## Supplementary Tables for "A Dynamic Genetic Atlas of Gestational Phenotypes" (part 22 of 25)

### Sheet: TableS45 (continued)
Supplementary Table 45. Complete forward two-sample Mendelian randomization results using gestational phenotypes as exposures and BioBank Japan phenotypes in all participants (both female and male) as outcomes.
NEUT_P	Medication_use_salicylic_acid_and_derivatives	Weighted mode	53	0.0165176	0.0222006	0.460215	MR Egger	107.466	51	6.59e-06	0.000305632	0.00307922	0.921324
NEUT_P	Medication_use_thyroid_preparations	Inverse variance weighted	53	0.0761518	0.0552765	0.168311	MR Egger	65.079	51	0.088861	0.00182222	0.00731468	0.804269	0.69678		0
NEUT_P	Medication_use_thyroid_preparations	MR Egger	53	0.0587961	0.0892483	0.512992	MR Egger	65.079	51	0.088861	0.00182222	0.00731468	0.804269		0.991558
NEUT_P	Medication_use_thyroid_preparations	Simple mode	53	-0.158458	0.193445	0.416445	MR Egger	65.079	51	0.088861	0.00182222	0.00731468	0.804269
NEUT_P	Medication_use_thyroid_preparations	Weighted median	53	0.0279373	0.0861752	0.745793	MR Egger	65.079	51	0.088861	0.00182222	0.00731468	0.804269
NEUT_P	Medication_use_thyroid_preparations	Weighted mode	53	0.107164	0.0807885	0.190478	MR Egger	65.079	51	0.088861	0.00182222	0.00731468	0.804269
NEUT_P	Medication_use_vasodilators_used_in_cardiac_diseases	Inverse variance weighted	53	0.0390642	0.0314937	0.214835	MR Egger	94.2507	51	0.000218808	0.00108336	0.00411097	0.793204	0.745508		0
NEUT_P	Medication_use_vasodilators_used_in_cardiac_diseases	MR Egger	53	0.028757	0.0503952	0.570757	MR Egger	94.2507	51	0.000218808	0.00108336	0.00411097	0.793204		0.991643
NEUT_P	Medication_use_vasodilators_used_in_cardiac_diseases	Simple mode	53	-0.00550297	0.0750294	0.941814	MR Egger	94.2507	51	0.000218808	0.00108336	0.00411097	0.793204
NEUT_P	Medication_use_vasodilators_used_in_cardiac_diseases	Weighted median	53	0.0156071	0.0357422	0.662359	MR Egger	94.2507	51	0.000218808	0.00108336	0.00411097	0.793204
NEUT_P	Medication_use_vasodilators_used_in_cardiac_diseases	Weighted mode	53	0.0322803	0.0353585	0.365486	MR Egger	94.2507	51	0.000218808	0.00108336	0.00411097	0.793204
NEUT_P	Myocardial_infarction	Inverse variance weighted	52	-0.0272698	0.0307339	0.374925	MR Egger	72.157	50	0.0217956	0.00142192	0.00410868	0.730737	0.862797		0
NEUT_P	Myocardial_infarction	MR Egger	52	-0.0407654	0.0498181	0.417078	MR Egger	72.157	50	0.0217956	0.00142192	0.00410868	0.730737		0.991714
NEUT_P	Myocardial_infarction	Simple mode	52	-0.0563733	0.076395	0.463946	MR Egger	72.157	50	0.0217956	0.00142192	0.00410868	0.730737
NEUT_P	Myocardial_infarction	Weighted median	52	-0.0434372	0.0397998	0.275101	MR Egger	72.157	50	0.0217956	0.00142192	0.00410868	0.730737
NEUT_P	Myocardial_infarction	Weighted mode	52	-0.0209926	0.0358229	0.560453	MR Egger	72.157	50	0.0217956	0.00142192	0.00410868	0.730737
NEUT_P	Osteoporosis	Inverse variance weighted	52	0.0463677	0.0382783	0.225769	Inverse variance weighted	78.5419	51	0.00791247	-0.00527201	0.00506186	0.302645	0.756837		0
NEUT_P	Osteoporosis	MR Egger	52	0.0957575	0.0609225	0.122306	Inverse variance weighted	78.5419	51	0.00791247	-0.00527201	0.00506186	0.302645		0.991686
NEUT_P	Osteoporosis	Simple mode	52	0.0218813	0.107863	0.840049	Inverse variance weighted	78.5419	51	0.00791247	-0.00527201	0.00506186	0.302645
NEUT_P	Osteoporosis	Weighted median	52	0.0468158	0.0499574	0.3487	Inverse variance weighted	78.5419	51	0.00791247	-0.00527201	0.00506186	0.302645
NEUT_P	Osteoporosis	Weighted mode	52	0.0885409	0.0444975	0.0519885	Inverse variance weighted	78.5419	51	0.00791247	-0.00527201	0.00506186	0.302645
NEUT_P	Ovarian_cancer	Inverse variance weighted	54	0.139875	0.0948297	0.140208	MR Egger	50.1427	52	0.547248	0.00615038	0.0125305	0.62561	0.666892		0
NEUT_P	Ovarian_cancer	MR Egger	54	0.0814008	0.152268	0.595212	MR Egger	50.1427	52	0.547248	0.00615038	0.0125305	0.62561		0.991514
NEUT_P	Ovarian_cancer	Simple mode	54	0.140279	0.281313	0.620083	MR Egger	50.1427	52	0.547248	0.00615038	0.0125305	0.62561
NEUT_P	Ovarian_cancer	Weighted median	54	0.1489	0.145266	0.305358	MR Egger	50.1427	52	0.547248	0.00615038	0.0125305	0.62561
NEUT_P	Ovarian_cancer	Weighted mode	54	0.140279	0.130423	0.286993	MR Egger	50.1427	52	0.547248	0.00615038	0.0125305	0.62561
NEUT_P	Ovarian_cyst	Inverse variance weighted	54	0.00746821	0.0521095	0.886039	MR Egger	53.1376	52	0.430124	0.00530617	0.00690927	0.445973	0.989144		0
NEUT_P	Ovarian_cyst	MR Egger	54	-0.0430394	0.0840349	0.610707	MR Egger	53.1376	52	0.430124	0.00530617	0.00690927	0.445973		0.991514
NEUT_P	Ovarian_cyst	Simple mode	54	0.0206869	0.166706	0.901712	MR Egger	53.1376	52	0.430124	0.00530617	0.00690927	0.445973
NEUT_P	Ovarian_cyst	Weighted median	54	0.0090706	0.0745514	0.903161	MR Egger	53.1376	52	0.430124	0.00530617	0.00690927	0.445973
NEUT_P	Ovarian_cyst	Weighted mode	54	0.0129519	0.0755598	0.864552	MR Egger	53.1376	52	0.430124	0.00530617	0.00690927	0.445973
NEUT_P	Periodontal_disease	Inverse variance weighted	54	-0.0423829	0.0331737	0.201388	Inverse variance weighted	69.9677	53	0.059101	0.00600453	0.00431138	0.169632	0.736339		0
NEUT_P	Periodontal_disease	MR Egger	54	-0.0998202	0.0527462	0.0640019	Inverse variance weighted	69.9677	53	0.059101	0.00600453	0.00431138	0.169632		0.991514
NEUT_P	Periodontal_disease	Simple mode	54	-0.0558349	0.0842111	0.510182	Inverse variance weighted	69.9677	53	0.059101	0.00600453	0.00431138	0.169632
NEUT_P	Periodontal_disease	Weighted median	54	-0.0753789	0.0437188	0.0846764	Inverse variance weighted	69.9677	53	0.059101	0.00600453	0.00431138	0.169632
NEUT_P	Periodontal_disease	Weighted mode	54	-0.0822571	0.0430768	0.0616111	Inverse variance weighted	69.9677	53	0.059101	0.00600453	0.00431138	0.169632
NEUT_P	Peripheral_artery_disease	Inverse variance weighted	53	0.0371518	0.0540804	0.492099	MR Egger	78.6642	51	0.0077168	-0.00177982	0.00721624	0.806176	0.910599		0
NEUT_P	Peripheral_artery_disease	MR Egger	53	0.0540469	0.0875831	0.539919	MR Egger	78.6642	51	0.0077168	-0.00177982	0.00721624	0.806176		0.991568
NEUT_P	Peripheral_artery_disease	Simple mode	53	0.0321743	0.130223	0.805826	MR Egger	78.6642	51	0.0077168	-0.00177982	0.00721624	0.806176
NEUT_P	Peripheral_artery_disease	Weighted median	53	0.041426	0.064583	0.521238	MR Egger	78.6642	51	0.0077168	-0.00177982	0.00721624	0.806176
NEUT_P	Peripheral_artery_disease	Weighted mode	53	0.041717	0.0627202	0.508908	MR Egger	78.6642	51	0.0077168	-0.00177982	0.00721624	0.806176
NEUT_P	Pneumonia	Inverse variance weighted	54	-0.0588562	0.0324086	0.0693596	MR Egger	45.3866	52	0.729756	0.000201842	0.00424945	0.962298	0.533313		0
NEUT_P	Pneumonia	MR Egger	54	-0.0607872	0.0519896	0.247648	MR Egger	45.3866	52	0.729756	0.000201842	0.00424945	0.962298		0.991514
NEUT_P	Pneumonia	Simple mode	54	-0.0190564	0.0957033	0.842931	MR Egger	45.3866	52	0.729756	0.000201842	0.00424945	0.962298
NEUT_P	Pneumonia	Weighted median	54	-0.0302124	0.0530583	0.569072	MR Egger	45.3866	52	0.729756	0.000201842	0.00424945	0.962298
NEUT_P	Pneumonia	Weighted mode	54	-0.0598766	0.0520163	0.254852	MR Egger	45.3866	52	0.729756	0.000201842	0.00424945	0.962298
NEUT_P	Pollinosis	Inverse variance weighted	54	-0.00181518	0.0285162	0.949246	Inverse variance weighted	83.4244	53	0.00482356	0.00587993	0.00369096	0.117208	0.991476		0
NEUT_P	Pollinosis	MR Egger	54	-0.0580414	0.0451214	0.204023	Inverse variance weighted	83.4244	53	0.00482356	0.00587993	0.00369096	0.117208		0.991514
NEUT_P	Pollinosis	Simple mode	54	0.0798116	0.0709124	0.26545	Inverse variance weighted	83.4244	53	0.00482356	0.00587993	0.00369096	0.117208
NEUT_P	Pollinosis	Weighted median	54	-0.0229148	0.0366203	0.531486	Inverse variance weighted	83.4244	53	0.00482356	0.00587993	0.00369096	0.117208
NEUT_P	Pollinosis	Weighted mode	54	-0.0297777	0.0318834	0.354562	Inverse variance weighted	83.4244	53	0.00482356	0.00587993	0.00369096	0.117208
NEUT_P	Pulmonary_tuberculosis	Inverse variance weighted	54	-0.0697588	0.0321834	0.0301939	Inverse variance weighted	53.3254	53	0.461633	0.00779279	0.00420262	0.0693758	0.38583		0
NEUT_P	Pulmonary_tuberculosis	MR Egger	54	-0.144378	0.0514669	0.00705594	Inverse variance weighted	53.3254	53	0.461633	0.00779279	0.00420262	0.0693758		0.991514
NEUT_P	Pulmonary_tuberculosis	Simple mode	54	-0.0258602	0.101647	0.800162	Inverse variance weighted	53.3254	53	0.461633	0.00779279	0.00420262	0.0693758
NEUT_P	Pulmonary_tuberculosis	Weighted median	54	-0.12399	0.0496229	0.012467	Inverse variance weighted	53.3254	53	0.461633	0.00779279	0.00420262	0.0693758
NEUT_P	Pulmonary_tuberculosis	Weighted mode	54	-0.135967	0.045626	0.00434337	Inverse variance weighted	53.3254	53	0.461633	0.00779279	0.00420262	0.0693758
NEUT_P	Pyelonephritis	Inverse variance weighted	54	-0.0150636	0.0724797	0.83536	MR Egger	66.7278	52	0.0821554	-0.00632923	0.00959571	0.512428	0.983987		0
NEUT_P	Pyelonephritis	MR Egger	54	0.0452682	0.116946	0.700273	MR Egger	66.7278	52	0.0821554	-0.00632923	0.00959571	0.512428		0.991514
NEUT_P	Pyelonephritis	Simple mode	54	-0.3995	0.228929	0.0867663	MR Egger	66.7278	52	0.0821554	-0.00632923	0.00959571	0.512428
NEUT_P	Pyelonephritis	Weighted median	54	-0.0360786	0.0973771	0.711007	MR Egger	66.7278	52	0.0821554	-0.00632923	0.00959571	0.512428
NEUT_P	Pyelonephritis	Weighted mode	54	-0.033796	0.090725	0.710998	MR Egger	66.7278	52	0.0821554	-0.00632923	0.00959571	0.512428
NEUT_P	Rheumatoid_arthritis	Inverse variance weighted	53	0.0453237	0.046371	0.328363	Inverse variance weighted	73.7161	52	0.0254295	-0.0056038	0.00609977	0.362582	0.83289		0
NEUT_P	Rheumatoid_arthritis	MR Egger	53	0.0986606	0.0743466	0.190407	Inverse variance weighted	73.7161	52	0.0254295	-0.0056038	0.00609977	0.362582		0.991558
NEUT_P	Rheumatoid_arthritis	Simple mode	53	0.161437	0.125613	0.204419	Inverse variance weighted	73.7161	52	0.0254295	-0.0056038	0.00609977	0.362582
NEUT_P	Rheumatoid_arthritis	Weighted median	53	0.0706176	0.0567727	0.213549	Inverse variance weighted	73.7161	52	0.0254295	-0.0056038	0.00609977	0.362582
NEUT_P	Rheumatoid_arthritis	Weighted mode	53	0.110286	0.0536029	0.0446724	Inverse variance weighted	73.7161	52	0.0254295	-0.0056038	0.00609977	0.362582
NEUT_P	Stable_angina_pectoris	Inverse variance weighted	51	0.0167655	0.0236353	0.478114	MR Egger	51.3041	49	0.383483	-0.00253264	0.00312722	0.421931	0.903787		0
NEUT_P	Stable_angina_pectoris	MR Egger	51	0.0404488	0.037652	0.28796	MR Egger	51.3041	49	0.383483	-0.00253264	0.00312722	0.421931		0.991759
NEUT_P	Stable_angina_pectoris	Simple mode	51	0.0198496	0.0529435	0.709305	MR Egger	51.3041	49	0.383483	-0.00253264	0.00312722	0.421931
NEUT_P	Stable_angina_pectoris	Weighted median	51	0.0296026	0.0328564	0.367605	MR Egger	51.3041	49	0.383483	-0.00253264	0.00312722	0.421931
NEUT_P	Stable_angina_pectoris	Weighted mode	51	0.0161302	0.0317654	0.613833	MR Egger	51.3041	49	0.383483	-0.00253264	0.00312722	0.421931
NEUT_P	Type_2_diabetes	Inverse variance weighted	52	0.01408	0.0196964	0.474699	Inverse variance weighted	63.1203	51	0.11876	0.00287576	0.00265714	0.28432	0.90258		0
NEUT_P	Type_2_diabetes	MR Egger	52	-0.0127842	0.0316666	0.688146	Inverse variance weighted	63.1203	51	0.11876	0.00287576	0.00265714	0.28432		0.991721
NEUT_P	Type_2_diabetes	Simple mode	52	-0.022762	0.0534504	0.672007	Inverse variance weighted	63.1203	51	0.11876	0.00287576	0.00265714	0.28432
NEUT_P	Type_2_diabetes	Weighted median	52	0.0033701	0.0299123	0.910295	Inverse variance weighted	63.1203	51	0.11876	0.00287576	0.00265714	0.28432
NEUT_P	Type_2_diabetes	Weighted mode	52	0.0195738	0.028755	0.499135	Inverse variance weighted	63.1203	51	0.11876	0.00287576	0.00265714	0.28432
NEUT_P	Unstable_angina_pectoris	Inverse variance weighted	54	-0.035531	0.0438531	0.417809	Inverse variance weighted	73.0392	53	0.0353749	-0.00531108	0.00574235	0.359292	0.880598		0
NEUT_P	Unstable_angina_pectoris	MR Egger	54	0.0153008	0.0703484	0.82867	Inverse variance weighted	73.0392	53	0.0353749	-0.00531108	0.00574235	0.359292		0.991514
NEUT_P	Unstable_angina_pectoris	Simple mode	54	0.0203325	0.119768	0.865841	Inverse variance weighted	73.0392	53	0.0353749	-0.00531108	0.00574235	0.359292
NEUT_P	Unstable_angina_pectoris	Weighted median	54	-0.0109924	0.0552799	0.84238	Inverse variance weighted	73.0392	53	0.0353749	-0.00531108	0.00574235	0.359292
NEUT_P	Unstable_angina_pectoris	Weighted mode	54	0.00671963	0.0567688	0.906223	Inverse variance weighted	73.0392	53	0.0353749	-0.00531108	0.00574235	0.359292
NEUT_P	Urolithiasis	Inverse variance weighted	54	-0.0355223	0.0330135	0.281929	MR Egger	75.8131	52	0.0172362	0.00152243	0.0043523	0.727902	0.800757		0
NEUT_P	Urolithiasis	MR Egger	54	-0.0501074	0.053355	0.352005	MR Egger	75.8131	52	0.0172362	0.00152243	0.0043523	0.727902		0.991514
NEUT_P	Urolithiasis	Simple mode	54	-0.039286	0.0792237	0.622024	MR Egger	75.8131	52	0.0172362	0.00152243	0.0043523	0.727902
NEUT_P	Urolithiasis	Weighted median	54	-0.0698772	0.0417387	0.0940994	MR Egger	75.8131	52	0.0172362	0.00152243	0.0043523	0.727902
NEUT_P	Urolithiasis	Weighted mode	54	-0.0801211	0.0398565	0.0495073	MR Egger	75.8131	52	0.0172362	0.00152243	0.0043523	0.727902
NEUT_P	Urticaria	Inverse variance weighted	54	0.0160286	0.0344445	0.641684	Inverse variance weighted	76.7307	53	0.0181967	-0.00904605	0.00438991	0.0443555	0.94737		0
NEUT_P	Urticaria	MR Egger	54	0.102455	0.0536382	0.0616398	Inverse variance weighted	76.7307	53	0.0181967	-0.00904605	0.00438991	0.0443555		0.991514
NEUT_P	Urticaria	Simple mode	54	-0.0471396	0.102967	0.648958	Inverse variance weighted	76.7307	53	0.0181967	-0.00904605	0.00438991	0.0443555
NEUT_P	Urticaria	Weighted median	54	0.0791455	0.0494291	0.109335	Inverse variance weighted	76.7307	53	0.0181967	-0.00904605	0.00438991	0.0443555
NEUT_P	Urticaria	Weighted mode	54	0.0765301	0.0450825	0.0954571	Inverse variance weighted	76.7307	53	0.0181967	-0.00904605	0.00438991	0.0443555
NEUT_P	Uterine_fibroids	Inverse variance weighted	52	0.033516	0.0294646	0.255328	MR Egger	61.9252	50	0.120088	0.00254131	0.0038868	0.516216	0.781623		0
NEUT_P	Uterine_fibroids	MR Egger	52	0.00962462	0.047045	0.838728	MR Egger	61.9252	50	0.120088	0.00254131	0.0038868	0.516216		0.991434
NEUT_P	Uterine_fibroids	Simple mode	52	0.0177714	0.0829435	0.831199	MR Egger	61.9252	50	0.120088	0.00254131	0.0038868	0.516216
NEUT_P	Uterine_fibroids	Weighted median	52	0.009788	0.0427383	0.818852	MR Egger	61.9252	50	0.120088	0.00254131	0.0038868	0.516216
NEUT_P	Uterine_fibroids	Weighted mode	52	-0.000834677	0.0377839	0.982462	MR Egger	61.9252	50	0.120088	0.00254131	0.0038868	0.516216
NEUT_P	Ventricular_arrhythmia	Inverse variance weighted	54	-0.0278272	0.070521	0.693142	MR Egger	58.4052	52	0.251814	-0.00279223	0.00932026	0.765687	0.957213		0
NEUT_P	Ventricular_arrhythmia	MR Egger	54	-0.00112139	0.114046	0.992192	MR Egger	58.4052	52	0.251814	-0.00279223	0.00932026	0.765687		0.991514
NEUT_P	Ventricular_arrhythmia	Simple mode	54	0.21552	0.222485	0.337097	MR Egger	58.4052	52	0.251814	-0.00279223	0.00932026	0.765687
NEUT_P	Ventricular_arrhythmia	Weighted median	54	-0.0264482	0.113864	0.816321	MR Egger	58.4052	52	0.251814	-0.00279223	0.00932026	0.765687
NEUT_P	Ventricular_arrhythmia	Weighted mode	54	-0.0458912	0.107287	0.670573	MR Egger	58.4052	52	0.251814	-0.00279223	0.00932026	0.765687
NEUT_P	Zoster_infection	Inverse variance weighted	54	0.0783708	0.0624596	0.209572	MR Egger	60.4846	52	0.196222	-0.0030139	0.00826924	0.716984	0.743729		0
NEUT_P	Zoster_infection	MR Egger	54	0.107167	0.101036	0.293737	MR Egger	60.4846	52	0.196222	-0.0030139	0.00826924	0.716984		0.991514
NEUT_P	Zoster_infection	Simple mode	54	0.131174	0.164473	0.428696	MR Egger	60.4846	52	0.196222	-0.0030139	0.00826924	0.716984
NEUT_P	Zoster_infection	Weighted median	54	0.153187	0.0851069	0.0718704	MR Egger	60.4846	52	0.196222	-0.0030139	0.00826924	0.716984
NEUT_P	Zoster_infection	Weighted mode	54	0.116903	0.0814445	0.157057	MR Egger	60.4846	52	0.196222	-0.0030139	0.00826924	0.716984
NTMOM_S1	Allergic_conjunctivitis	Inverse variance weighted	3	0.118841	0.235447	0.613737	MR Egger	0.00171765	1	0.966942	0.0140903	0.0880101	0.898936	0.943695		2.67014e-69
NTMOM_S1	Allergic_conjunctivitis	MR Egger	3	-0.111907	1.46039	0.951312	MR Egger	0.00171765	1	0.966942	0.0140903	0.0880101	0.898936		0.980991
NTMOM_S1	Allergic_conjunctivitis	Simple mode	3	0.156594	0.323069	0.675775	MR Egger	0.00171765	1	0.966942	0.0140903	0.0880101	0.898936
NTMOM_S1	Allergic_conjunctivitis	Weighted median	3	0.12558	0.280669	0.654566	MR Egger	0.00171765	1	0.966942	0.0140903	0.0880101	0.898936
NTMOM_S1	Allergic_conjunctivitis	Weighted mode	3	0.154069	0.302109	0.660773	MR Egger	0.00171765	1	0.966942	0.0140903	0.0880101	0.898936
NTMOM_S1	Allergic_rhinitis	Inverse variance weighted	3	0.157001	0.233605	0.501535	Inverse variance weighted	3.63465	2	0.16246	-0.121973	0.064782	0.310817	0.914811		1.61039e-35
NTMOM_S1	Allergic_rhinitis	MR Egger	3	2.15474	1.07509	0.294628	Inverse variance weighted	3.63465	2	0.16246	-0.121973	0.064782	0.310817		0.980991
NTMOM_S1	Allergic_rhinitis	Simple mode	3	0.164823	0.325655	0.663043	Inverse variance weighted	3.63465	2	0.16246	-0.121973	0.064782	0.310817
NTMOM_S1	Allergic_rhinitis	Weighted median	3	0.194844	0.216488	0.368107	Inverse variance weighted	3.63465	2	0.16246	-0.121973	0.064782	0.310817
NTMOM_S1	Allergic_rhinitis	Weighted mode	3	0.277549	0.274697	0.418675	Inverse variance weighted	3.63465	2	0.16246	-0.121973	0.064782	0.310817
NTMOM_S1	Angina_pectoris	Inverse variance weighted	3	0.160381	0.134348	0.232564	MR Egger	1.25741	1	0.262141	-0.00212803	0.0563007	0.975949	0.7638		2.91885e-53
NTMOM_S1	Angina_pectoris	MR Egger	3	0.195238	0.934424	0.868871	MR Egger	1.25741	1	0.262141	-0.00212803	0.0563007	0.975949		0.980991
NTMOM_S1	Angina_pectoris	Simple mode	3	0.277224	0.207661	0.313557	MR Egger	1.25741	1	0.262141	-0.00212803	0.0563007	0.975949
NTMOM_S1	Angina_pectoris	Weighted median	3	0.181322	0.16291	0.265699	MR Egger	1.25741	1	0.262141	-0.00212803	0.0563007	0.975949
NTMOM_S1	Angina_pectoris	Weighted mode	3	0.249254	0.19117	0.322168	MR Egger	1.25741	1	0.262141	-0.00212803	0.0563007	0.975949
NTMOM_S1	Asthma	Inverse variance weighted	3	0.128446	0.137387	0.349828	MR Egger	1.80488	1	0.179124	-0.0123864	0.0689585	0.886856	0.846799		1.68176e-55
NTMOM_S1	Asthma	MR Egger	3	0.331391	1.14482	0.820621	MR Egger	1.80488	1	0.179124	-0.0123864	0.0689585	0.886856		0.980991
NTMOM_S1	Asthma	Simple mode	3	0.0466369	0.201899	0.838801	MR Egger	1.80488	1	0.179124	-0.0123864	0.0689585	0.886856
NTMOM_S1	Asthma	Weighted median	3	0.124404	0.165804	0.453071	MR Egger	1.80488	1	0.179124	-0.0123864	0.0689585	0.886856
NTMOM_S1	Asthma	Weighted mode	3	0.110381	0.203112	0.641297	MR Egger	1.80488	1	0.179124	-0.0123864	0.0689585	0.886856
NTMOM_S1	Atopic_dermatitis	Inverse variance weighted	3	0.245129	0.249889	0.326617	Inverse variance weighted	1.52461	2	0.466591	0.108876	0.0933186	0.451112	0.832265		2.04278e-34
NTMOM_S1	Atopic_dermatitis	MR Egger	3	-1.53803	1.54865	0.502191	Inverse variance weighted	1.52461	2	0.466591	0.108876	0.0933186	0.451112		0.980991
NTMOM_S1	Atopic_dermatitis	Simple mode	3	0.537627	0.398435	0.309681	Inverse variance weighted	1.52461	2	0.466591	0.108876	0.0933186	0.451112
NTMOM_S1	Atopic_dermatitis	Weighted median	3	0.310749	0.294148	0.290768	Inverse variance weighted	1.52461	2	0.466591	0.108876	0.0933186	0.451112
NTMOM_S1	Atopic_dermatitis	Weighted mode	3	0.529981	0.394918	0.311655	Inverse variance weighted	1.52461	2	0.466591	0.108876	0.0933186	0.451112
NTMOM_S1	Atrial_fibrillation	Inverse variance weighted	3	-0.252897	0.232494	0.276702	Inverse variance weighted	0.0139444	2	0.993052	-0.0102525	0.0868807	0.925221	0.798097		1.14125e-49
NTMOM_S1	Atrial_fibrillation	MR Egger	3	-0.0849316	1.44223	0.962553	Inverse variance weighted	0.0139444	2	0.993052	-0.0102525	0.0868807	0.925221		0.980991
NTMOM_S1	Atrial_fibrillation	Simple mode	3	-0.274324	0.311728	0.471674	Inverse variance weighted	0.0139444	2	0.993052	-0.0102525	0.0868807	0.925221
NTMOM_S1	Atrial_fibrillation	Weighted median	3	-0.253152	0.268218	0.345256	Inverse variance weighted	0.0139444	2	0.993052	-0.0102525	0.0868807	0.925221
NTMOM_S1	Atrial_fibrillation	Weighted mode	3	-0.242464	0.30837	0.514072	Inverse variance weighted	0.0139444	2	0.993052	-0.0102525	0.0868807	0.925221
NTMOM_S1	Breast_cancer	Inverse variance weighted	3	0.114944	0.412958	0.780748	MR Egger	7.00409	1	0.00813236	0.104176	0.191823	0.683269	0.975995		1.41107e-14
NTMOM_S1	Breast_cancer	MR Egger	3	-1.59049	3.18192	0.704908	MR Egger	7.00409	1	0.00813236	0.104176	0.191823	0.683269		0.980991
NTMOM_S1	Breast_cancer	Simple mode	3	-0.234977	0.397415	0.61427	MR Egger	7.00409	1	0.00813236	0.104176	0.191823	0.683269
NTMOM_S1	Breast_cancer	Weighted median	3	-0.170337	0.263416	0.517862	MR Egger	7.00409	1	0.00813236	0.104176	0.191823	0.683269
NTMOM_S1	Breast_cancer	Weighted mode	3	-0.300559	0.261951	0.369957	MR Egger	7.00409	1	0.00813236	0.104176	0.191823	0.683269
NTMOM_S1	Cardiac_valvular_disease	Inverse variance weighted	3	-0.362716	0.324426	0.263556	Inverse variance weighted	1.70156	2	0.427082	0.15284	0.121235	0.42691	0.7889		5.43574e-18
NTMOM_S1	Cardiac_valvular_disease	MR Egger	3	-2.86623	2.01215	0.389662	Inverse variance weighted	1.70156	2	0.427082	0.15284	0.121235	0.42691		0.980991
NTMOM_S1	Cardiac_valvular_disease	Simple mode	3	0.0461803	0.543695	0.940048	Inverse variance weighted	1.70156	2	0.427082	0.15284	0.121235	0.42691
NTMOM_S1	Cardiac_valvular_disease	Weighted median	3	-0.263608	0.376579	0.483922	Inverse variance weighted	1.70156	2	0.427082	0.15284	0.121235	0.42691
NTMOM_S1	Cardiac_valvular_disease	Weighted mode	3	0.0194503	0.514289	0.973267	Inverse variance weighted	1.70156	2	0.427082	0.15284	0.121235	0.42691
NTMOM_S1	Cataracts	Inverse variance weighted	3	0.159427	0.144073	0.268479	Inverse variance weighted	5.0324	2	0.0807661	-0.0668103	0.0365154	0.318433	0.789231		6.40361e-50
NTMOM_S1	Cataracts	MR Egger	3	1.25379	0.60606	0.286647	Inverse variance weighted	5.0324	2	0.0807661	-0.0668103	0.0365154	0.318433		0.980991
NTMOM_S1	Cataracts	Simple mode	3	0.254785	0.144003	0.218867	Inverse variance weighted	5.0324	2	0.0807661	-0.0668103	0.0365154	0.318433
NTMOM_S1	Cataracts	Weighted median	3	0.236304	0.115952	0.0415555	Inverse variance weighted	5.0324	2	0.0807661	-0.0668103	0.0365154	0.318433
NTMOM_S1	Cataracts	Weighted mode	3	0.261135	0.121754	0.165152	Inverse variance weighted	5.0324	2	0.0807661	-0.0668103	0.0365154	0.318433
NTMOM_S1	Cerebral_aneurysm	Inverse variance weighted	3	-0.0484642	0.264712	0.854733	MR Egger	0.611748	1	0.43413	0.0971025	0.0989012	0.505842	0.986676		8.54615e-39
NTMOM_S1	Cerebral_aneurysm	MR Egger	3	-1.63857	1.64105	0.500482	MR Egger	0.611748	1	0.43413	0.0971025	0.0989012	0.505842		0.980991
NTMOM_S1	Cerebral_aneurysm	Simple mode	3	-0.216502	0.391066	0.635468	MR Egger	0.611748	1	0.43413	0.0971025	0.0989012	0.505842
NTMOM_S1	Cerebral_aneurysm	Weighted median	3	-0.214911	0.309178	0.48699	MR Egger	0.611748	1	0.43413	0.0971025	0.0989012	0.505842
NTMOM_S1	Cerebral_aneurysm	Weighted mode	3	-0.218243	0.347866	0.594489	MR Egger	0.611748	1	0.43413	0.0971025	0.0989012	0.505842
NTMOM_S1	Cervical_cancer	Inverse variance weighted	3	0.172752	0.466181	0.710959	Inverse variance weighted	0.358188	2	0.836027	0.104081	0.174075	0.656939	0.962059		2.91589e-30
NTMOM_S1	Cervical_cancer	MR Egger	3	-1.5317	2.88856	0.689607	Inverse variance weighted	0.358188	2	0.836027	0.104081	0.174075	0.656939		0.980991
NTMOM_S1	Cervical_cancer	Simple mode	3	0.38904	0.623328	0.596242	Inverse variance weighted	0.358188	2	0.836027	0.104081	0.174075	0.656939
NTMOM_S1	Cervical_cancer	Weighted median	3	0.175369	0.515539	0.733731	Inverse variance weighted	0.358188	2	0.836027	0.104081	0.174075	0.656939
NTMOM_S1	Cervical_cancer	Weighted mode	3	0.0618794	0.635326	0.931292	Inverse variance weighted	0.358188	2	0.836027	0.104081	0.174075	0.656939
NTMOM_S1	Cholecystitis	Inverse variance weighted	3	-0.172834	0.335236	0.606164	MR Egger	0.0425682	1	0.83654	-0.0463883	0.125273	0.774229	0.940058		1.0688e-53
NTMOM_S1	Cholecystitis	MR Egger	3	0.587055	2.07931	0.824822	MR Egger	0.0425682	1	0.83654	-0.0463883	0.125273	0.774229		0.980991
NTMOM_S1	Cholecystitis	Simple mode	3	-0.106203	0.425241	0.826093	MR Egger	0.0425682	1	0.83654	-0.0463883	0.125273	0.774229
NTMOM_S1	Cholecystitis	Weighted median	3	-0.116306	0.38209	0.760828	MR Egger	0.0425682	1	0.83654	-0.0463883	0.125273	0.774229
NTMOM_S1	Cholecystitis	Weighted mode	3	-0.100432	0.429092	0.836718	MR Egger	0.0425682	1	0.83654	-0.0463883	0.125273	0.774229
NTMOM_S1	Cholelithiasis	Inverse variance weighted	3	-0.0790152	0.157314	0.615474	MR Egger	1.01129	1	0.314594	-0.0404781	0.059124	0.617814	0.943695		2.22977e-58
NTMOM_S1	Cholelithiasis	MR Egger	3	0.584004	0.981269	0.658233	MR Egger	1.01129	1	0.314594	-0.0404781	0.059124	0.617814		0.980991
NTMOM_S1	Cholelithiasis	Simple mode	3	0.00369511	0.249834	0.989542	MR Egger	1.01129	1	0.314594	-0.0404781	0.059124	0.617814
NTMOM_S1	Cholelithiasis	Weighted median	3	-0.0167972	0.187662	0.928679	MR Egger	1.01129	1	0.314594	-0.0404781	0.059124	0.617814
NTMOM_S1	Cholelithiasis	Weighted mode	3	0.0482237	0.238963	0.858734	MR Egger	1.01129	1	0.314594	-0.0404781	0.059124	0.617814
NTMOM_S1	Chronic_heart_failure	Inverse variance weighted	3	0.0665284	0.148544	0.654247	Inverse variance weighted	1.78068	2	0.410517	0.0737864	0.0555039	0.410571	0.949426		2.42631e-56
NTMOM_S1	Chronic_heart_failure	MR Egger	3	-1.1425	0.921513	0.432097	Inverse variance weighted	1.78068	2	0.410517	0.0737864	0.0555039	0.410571		0.980991
NTMOM_S1	Chronic_heart_failure	Simple mode	3	0.127527	0.236809	0.644136	Inverse variance weighted	1.78068	2	0.410517	0.0737864	0.0555039	0.410571
NTMOM_S1	Chronic_heart_failure	Weighted median	3	0.0471393	0.169137	0.780472	Inverse variance weighted	1.78068	2	0.410517	0.0737864	0.0555039	0.410571
NTMOM_S1	Chronic_heart_failure	Weighted mode	3	-0.0118469	0.222957	0.962454	Inverse variance weighted	1.78068	2	0.410517	0.0737864	0.0555039	0.410571
NTMOM_S1	Chronic_hepatitis_B_infection	Inverse variance weighted	3	-0.152051	0.491068	0.75684	Inverse variance weighted	5.03275	2	0.0807517	-0.225908	0.127799	0.327748	0.970342		7.81862e-08
NTMOM_S1	Chronic_hepatitis_B_infection	MR Egger	3	3.54831	2.12107	0.342997	Inverse variance weighted	5.03275	2	0.0807517	-0.225908	0.127799	0.327748		0.980991
NTMOM_S1	Chronic_hepatitis_B_infection	Simple mode	3	0.177491	0.450194	0.73146	Inverse variance weighted	5.03275	2	0.0807517	-0.225908	0.127799	0.327748
NTMOM_S1	Chronic_hepatitis_B_infection	Weighted median	3	0.133699	0.374545	0.721118	Inverse variance weighted	5.03275	2	0.0807517	-0.225908	0.127799	0.327748
NTMOM_S1	Chronic_hepatitis_B_infection	Weighted mode	3	0.198263	0.386148	0.658739	Inverse variance weighted	5.03275	2	0.0807517	-0.225908	0.127799	0.327748
NTMOM_S1	Chronic_hepatitis_C_infection	Inverse variance weighted	3	-0.104926	0.174885	0.548524	MR Egger	0.859218	1	0.353958	0.0665788	0.0653696	0.494166	0.924494		3.16633e-49
NTMOM_S1	Chronic_hepatitis_C_infection	MR Egger	3	-1.19534	1.0848	0.469161	MR Egger	0.859218	1	0.353958	0.0665788	0.0653696	0.494166		0.980991
NTMOM_S1	Chronic_hepatitis_C_infection	Simple mode	3	0.0216242	0.320053	0.952279	MR Egger	0.859218	1	0.353958	0.0665788	0.0653696	0.494166
NTMOM_S1	Chronic_hepatitis_C_infection	Weighted median	3	-0.0908273	0.216694	0.675107	MR Egger	0.859218	1	0.353958	0.0665788	0.0653696	0.494166
NTMOM_S1	Chronic_hepatitis_C_infection	Weighted mode	3	-0.264755	0.288374	0.455489	MR Egger	0.859218	1	0.353958	0.0665788	0.0653696	0.494166
NTMOM_S1	Chronic_obstructive_pulmonary_disease	Inverse variance weighted	3	-0.302287	0.235877	0.200002	Inverse variance weighted	1.18655	2	0.552514	-0.095022	0.0881592	0.476161	0.736034		3.76299e-33
NTMOM_S1	Chronic_obstructive_pulmonary_disease	MR Egger	3	1.2547	1.46367	0.548842	Inverse variance weighted	1.18655	2	0.552514	-0.095022	0.0881592	0.476161		0.980991
NTMOM_S1	Chronic_obstructive_pulmonary_disease	Simple mode	3	-0.305785	0.390878	0.515951	Inverse variance weighted	1.18655	2	0.552514	-0.095022	0.0881592	0.476161
NTMOM_S1	Chronic_obstructive_pulmonary_disease	Weighted median	3	-0.263186	0.272393	0.333944	Inverse variance weighted	1.18655	2	0.552514	-0.095022	0.0881592	0.476161
NTMOM_S1	Chronic_obstructive_pulmonary_disease	Weighted mode	3	-0.197584	0.308032	0.586936	Inverse variance weighted	1.18655	2	0.552514	-0.095022	0.0881592	0.476161
NTMOM_S1	Chronic_renal_failure	Inverse variance weighted	3	0.642801	0.315156	0.0413875	MR Egger	1.25987	1	0.261676	0.0932508	0.132187	0.608878	0.441485		3.5556e-05
NTMOM_S1	Chronic_renal_failure	MR Egger	3	-0.88485	2.19421	0.755972	MR Egger	1.25987	1	0.261676	0.0932508	0.132187	0.608878		0.980991
NTMOM_S1	Chronic_renal_failure	Simple mode	3	0.411076	0.449204	0.456732	MR Egger	1.25987	1	0.261676	0.0932508	0.132187	0.608878
NTMOM_S1	Chronic_renal_failure	Weighted median	3	0.490267	0.360582	0.17394	MR Egger	1.25987	1	0.261676	0.0932508	0.132187	0.608878
NTMOM_S1	Chronic_renal_failure	Weighted mode	3	0.433588	0.42629	0.416116	MR Egger	1.25987	1	0.261676	0.0932508	0.132187	0.608878
NTMOM_S1	Chronic_sinusitis	Inverse variance weighted	3	0.329888	0.216366	0.127341	MR Egger	0.243543	1	0.621659	0.00308443	0.0808844	0.975735	0.644004		2.57953e-39
NTMOM_S1	Chronic_sinusitis	MR Egger	3	0.279375	1.34218	0.869353	MR Egger	0.243543	1	0.621659	0.00308443	0.0808844	0.975735		0.980991
NTMOM_S1	Chronic_sinusitis	Simple mode	3	0.245559	0.306118	0.506623	MR Egger	0.243543	1	0.621659	0.00308443	0.0808844	0.975735
NTMOM_S1	Chronic_sinusitis	Weighted median	3	0.30743	0.244458	0.208536	MR Egger	0.243543	1	0.621659	0.00308443	0.0808844	0.975735
NTMOM_S1	Chronic_sinusitis	Weighted mode	3	0.260815	0.293514	0.467974	MR Egger	0.243543	1	0.621659	0.00308443	0.0808844	0.975735
NTMOM_S1	Chronic_suppurative_otitis_media	Inverse variance weighted	3	0.101788	0.308848	0.741722	Inverse variance weighted	1.18172	2	0.55385	-0.110456	0.115432	0.514023	0.965003		4.01597e-38
NTMOM_S1	Chronic_suppurative_otitis_media	MR Egger	3	1.91103	1.91581	0.500796	Inverse variance weighted	1.18172	2	0.55385	-0.110456	0.115432	0.514023		0.980991
NTMOM_S1	Chronic_suppurative_otitis_media	Simple mode	3	0.259079	0.41507	0.596218	Inverse variance weighted	1.18172	2	0.55385	-0.110456	0.115432	0.514023
NTMOM_S1	Chronic_suppurative_otitis_media	Weighted median	3	0.231678	0.360128	0.520016	Inverse variance weighted	1.18172	2	0.55385	-0.110456	0.115432	0.514023
NTMOM_S1	Chronic_suppurative_otitis_media	Weighted mode	3	0.273268	0.416355	0.579029	Inverse variance weighted	1.18172	2	0.55385	-0.110456	0.115432	0.514023
NTMOM_S1	Cirrhosis	Inverse variance weighted	3	0.171673	0.302212	0.569998	MR Egger	2.04305	1	0.152903	-0.0440927	0.153516	0.821944	0.933063		2.57645e-27
NTMOM_S1	Cirrhosis	MR Egger	3	0.893892	2.54786	0.78519	MR Egger	2.04305	1	0.152903	-0.0440927	0.153516	0.821944		0.980991
NTMOM_S1	Cirrhosis	Simple mode	3	0.481519	0.481723	0.422813	MR Egger	2.04305	1	0.152903	-0.0440927	0.153516	0.821944
NTMOM_S1	Cirrhosis	Weighted median	3	0.315752	0.350979	0.368317	MR Egger	2.04305	1	0.152903	-0.0440927	0.153516	0.821944
NTMOM_S1	Cirrhosis	Weighted mode	3	0.469471	0.466166	0.419931	MR Egger	2.04305	1	0.152903	-0.0440927	0.153516	0.821944
NTMOM_S1	Colon_polyp	Inverse variance weighted	3	-0.567094	0.214447	0.00818237	MR Egger	0.251473	1	0.61604	0.0405844	0.0801439	0.701585	0.20716		5.68059e-16
NTMOM_S1	Colon_polyp	MR Egger	3	-1.23187	1.33017	0.524413	MR Egger	0.251473	1	0.61604	0.0405844	0.0801439	0.701585		0.980991
NTMOM_S1	Colon_polyp	Simple mode	3	-0.515484	0.302328	0.230302	MR Egger	0.251473	1	0.61604	0.0405844	0.0801439	0.701585
NTMOM_S1	Colon_polyp	Weighted median	3	-0.561054	0.259777	0.0307915	MR Egger	0.251473	1	0.61604	0.0405844	0.0801439	0.701585
NTMOM_S1	Colon_polyp	Weighted mode	3	-0.659172	0.317362	0.173412	MR Egger	0.251473	1	0.61604	0.0405844	0.0801439	0.701585
NTMOM_S1	Colorectal_cancer	Inverse variance weighted	3	0.10335	0.16773	0.537785	Inverse variance weighted	0.999588	2	0.606656	-0.0569937	0.0626704	0.530178	0.921356		3.27337e-57
NTMOM_S1	Colorectal_cancer	MR Egger	3	1.03686	1.0401	0.500994	Inverse variance weighted	0.999588	2	0.606656	-0.0569937	0.0626704	0.530178		0.980991
NTMOM_S1	Colorectal_cancer	Simple mode	3	-0.0503188	0.250899	0.859592	Inverse variance weighted	0.999588	2	0.606656	-0.0569937	0.0626704	0.530178
NTMOM_S1	Colorectal_cancer	Weighted median	3	0.0162368	0.191232	0.932336	Inverse variance weighted	0.999588	2	0.606656	-0.0569937	0.0626704	0.530178
NTMOM_S1	Colorectal_cancer	Weighted mode	3	-0.0529659	0.263969	0.859525	Inverse variance weighted	0.999588	2	0.606656	-0.0569937	0.0626704	0.530178
NTMOM_S1	Compression_fracture	Inverse variance weighted	3	-0.27759	0.364179	0.44592	MR Egger	3.12536	1	0.0770829	-0.0644204	0.181361	0.782719	0.893289		5.79203e-16
NTMOM_S1	Compression_fracture	MR Egger	3	0.777789	3.01056	0.839046	MR Egger	3.12536	1	0.0770829	-0.0644204	0.181361	0.782719		0.980991
NTMOM_S1	Compression_fracture	Simple mode	3	-0.157326	0.467206	0.768366	MR Egger	3.12536	1	0.0770829	-0.0644204	0.181361	0.782719
NTMOM_S1	Compression_fracture	Weighted median	3	-0.196225	0.340921	0.564905	MR Egger	3.12536	1	0.0770829	-0.0644204	0.181361	0.782719
NTMOM_S1	Compression_fracture	Weighted mode	3	-0.139383	0.41889	0.770969	MR Egger	3.12536	1	0.0770829	-0.0644204	0.181361	0.782719
NTMOM_S1	Endometrial_cancer	Inverse variance weighted	3	-0.0553729	0.422755	0.89579	MR Egger	0.0880888	1	0.766621	-0.00872064	0.157882	0.964872	0.989144		1.5519e-49
NTMOM_S1	Endometrial_cancer	MR Egger	3	0.0873971	2.61911	0.978765	MR Egger	0.0880888	1	0.766621	-0.00872064	0.157882	0.964872		0.980991
NTMOM_S1	Endometrial_cancer	Simple mode	3	0.0425469	0.554115	0.945786	MR Egger	0.0880888	1	0.766621	-0.00872064	0.157882	0.964872
NTMOM_S1	Endometrial_cancer	Weighted median	3	-0.0204221	0.47405	0.965638	MR Egger	0.0880888	1	0.766621	-0.00872064	0.157882	0.964872
NTMOM_S1	Endometrial_cancer	Weighted mode	3	0.0320406	0.588742	0.961546	MR Egger	0.0880888	1	0.766621	-0.00872064	0.157882	0.964872
NTMOM_S1	Endometriosis	Inverse variance weighted	3	0.377286	0.348831	0.279442	MR Egger	0.381478	1	0.536813	0.0847761	0.130559	0.633368	0.800028		1.03217e-21
NTMOM_S1	Endometriosis	MR Egger	3	-1.01049	2.16553	0.722055	MR Egger	0.381478	1	0.536813	0.0847761	0.130559	0.633368		0.980991
NTMOM_S1	Endometriosis	Simple mode	3	0.514955	0.516248	0.423614	MR Egger	0.381478	1	0.536813	0.0847761	0.130559	0.633368
NTMOM_S1	Endometriosis	Weighted median	3	0.368216	0.398663	0.355681	MR Egger	0.381478	1	0.536813	0.0847761	0.130559	0.633368
NTMOM_S1	Endometriosis	Weighted mode	3	0.160481	0.483173	0.771362	MR Egger	0.381478	1	0.536813	0.0847761	0.130559	0.633368
NTMOM_S1	Epilepsy	Inverse variance weighted	3	-0.315591	0.292811	0.281125	Inverse variance weighted	1.58493	2	0.452727	0.132745	0.109381	0.438759	0.800757		1.9973e-24
NTMOM_S1	Epilepsy	MR Egger	3	-2.49053	1.8159	0.401074	Inverse variance weighted	1.58493	2	0.452727	0.132745	0.109381	0.438759		0.980991
NTMOM_S1	Epilepsy	Simple mode	3	-0.395053	0.431216	0.456307	Inverse variance weighted	1.58493	2	0.452727	0.132745	0.109381	0.438759
NTMOM_S1	Epilepsy	Weighted median	3	-0.392958	0.340748	0.248818	Inverse variance weighted	1.58493	2	0.452727	0.132745	0.109381	0.438759
NTMOM_S1	Epilepsy	Weighted mode	3	-0.462226	0.442765	0.406101	Inverse variance weighted	1.58493	2	0.452727	0.132745	0.109381	0.438759
NTMOM_S1	Food_allergy	Inverse variance weighted	3	-0.112746	0.238172	0.635941	Inverse variance weighted	1.9036	2	0.386046	-0.105009	0.0890537	0.447776	0.946413		1.12363e-37
NTMOM_S1	Food_allergy	MR Egger	3	1.607	1.47776	0.473344	Inverse variance weighted	1.9036	2	0.386046	-0.105009	0.0890537	0.447776		0.980991
NTMOM_S1	Food_allergy	Simple mode	3	0.0428376	0.348028	0.913292	Inverse variance weighted	1.9036	2	0.386046	-0.105009	0.0890537	0.447776
NTMOM_S1	Food_allergy	Weighted median	3	0.0268425	0.272954	0.921662	Inverse variance weighted	1.9036	2	0.386046	-0.105009	0.0890537	0.447776
NTMOM_S1	Food_allergy	Weighted mode	3	0.054772	0.313515	0.877398	Inverse variance weighted	1.9036	2	0.386046	-0.105009	0.0890537	0.447776
NTMOM_S1	Gastric_cancer	Inverse variance weighted	3	0.271722	0.169818	0.109582	MR Egger	0.101984	1	0.749462	0.00436677	0.063492	0.956284	0.62453		1.03374e-46
NTMOM_S1	Gastric_cancer	MR Egger	3	0.200195	1.05376	0.880478	MR Egger	0.101984	1	0.749462	0.00436677	0.063492	0.956284		0.980991
NTMOM_S1	Gastric_cancer	Simple mode	3	0.286727	0.228269	0.335927	MR Egger	0.101984	1	0.749462	0.00436677	0.063492	0.956284
NTMOM_S1	Gastric_cancer	Weighted median	3	0.269475	0.199133	0.17598	MR Egger	0.101984	1	0.749462	0.00436677	0.063492	0.956284
NTMOM_S1	Gastric_cancer	Weighted mode	3	0.268679	0.229881	0.362953	MR Egger	0.101984	1	0.749462	0.00436677	0.063492	0.956284
NTMOM_S1	Gastric_ulcer	Inverse variance weighted	3	-0.0299108	0.135016	0.824675	Inverse variance weighted	1.81836	2	0.402855	-0.0590237	0.0504633	0.450326	0.982693		3.27397e-59
NTMOM_S1	Gastric_ulcer	MR Egger	3	0.936921	0.837563	0.464391	Inverse variance weighted	1.81836	2	0.402855	-0.0590237	0.0504633	0.450326		0.980991
NTMOM_S1	Gastric_ulcer	Simple mode	3	0.0558748	0.193121	0.799567	Inverse variance weighted	1.81836	2	0.402855	-0.0590237	0.0504633	0.450326
NTMOM_S1	Gastric_ulcer	Weighted median	3	0.0444527	0.156629	0.776557	Inverse variance weighted	1.81836	2	0.402855	-0.0590237	0.0504633	0.450326
NTMOM_S1	Gastric_ulcer	Weighted mode	3	0.0630086	0.18128	0.761329	Inverse variance weighted	1.81836	2	0.402855	-0.0590237	0.0504633	0.450326
NTMOM_S1	Glaucoma	Inverse variance weighted	3	-0.0659732	0.166037	0.691116	MR Egger	0.982545	1	0.321571	-0.0534005	0.0620467	0.54759	0.956989		2.03599e-53
NTMOM_S1	Glaucoma	MR Egger	3	0.808711	1.02978	0.576184	MR Egger	0.982545	1	0.321571	-0.0534005	0.0620467	0.54759		0.980991
NTMOM_S1	Glaucoma	Simple mode	3	0.0504476	0.233412	0.848926	MR Egger	0.982545	1	0.321571	-0.0534005	0.0620467	0.54759
NTMOM_S1	Glaucoma	Weighted median	3	0.0226406	0.192635	0.90644	MR Egger	0.982545	1	0.321571	-0.0534005	0.0620467	0.54759
NTMOM_S1	Glaucoma	Weighted mode	3	0.0416895	0.219234	0.866736	MR Egger	0.982545	1	0.321571	-0.0534005	0.0620467	0.54759
NTMOM_S1	Graves_disease	Inverse variance weighted	3	-0.0580686	0.281068	0.836323	MR Egger	0.967715	1	0.325251	-0.0847355	0.105074	0.567956	0.983987		1.304e-36
NTMOM_S1	Graves_disease	MR Egger	3	1.32955	1.74349	0.585239	MR Egger	0.967715	1	0.325251	-0.0847355	0.105074	0.567956		0.980991
NTMOM_S1	Graves_disease	Simple mode	3	0.134792	0.394375	0.765085	MR Egger	0.967715	1	0.325251	-0.0847355	0.105074	0.567956
NTMOM_S1	Graves_disease	Weighted median	3	0.0802461	0.317684	0.80058	MR Egger	0.967715	1	0.325251	-0.0847355	0.105074	0.567956
NTMOM_S1	Graves_disease	Weighted mode	3	0.115348	0.371253	0.78542	MR Egger	0.967715	1	0.325251	-0.0847355	0.105074	0.567956
NTMOM_S1	Head_injury	Inverse variance weighted	3	-0.43034	0.292989	0.141889	Inverse variance weighted	1.46985	2	0.47954	0.13203	0.109529	0.44087	0.6699		4.19157e-18
NTMOM_S1	Head_injury	MR Egger	3	-2.59295	1.81782	0.389253	Inverse variance weighted	1.46985	2	0.47954	0.13203	0.109529	0.44087		0.980991
NTMOM_S1	Head_injury	Simple mode	3	-0.116034	0.48061	0.831717	Inverse variance weighted	1.46985	2	0.47954	0.13203	0.109529	0.44087
NTMOM_S1	Head_injury	Weighted median	3	-0.388542	0.348608	0.265042	Inverse variance weighted	1.46985	2	0.47954	0.13203	0.109529	0.44087
NTMOM_S1	Head_injury	Weighted mode	3	-0.235947	0.477661	0.670251	Inverse variance weighted	1.46985	2	0.47954	0.13203	0.109529	0.44087
NTMOM_S1	Hearing_loss_difficulty_in_hearing	Inverse variance weighted	3	0.0259811	0.250859	0.917512	Inverse variance weighted	0.00209141	2	0.998955	0.00428749	0.0937546	0.970907	0.989398		9.3109e-85
NTMOM_S1	Hearing_loss_difficulty_in_hearing	MR Egger	3	-0.0442583	1.55628	0.9819	Inverse variance weighted	0.00209141	2	0.998955	0.00428749	0.0937546	0.970907		0.980991
NTMOM_S1	Hearing_loss_difficulty_in_hearing	Simple mode	3	0.0342069	0.327162	0.926269	Inverse variance weighted	0.00209141	2	0.998955	0.00428749	0.0937546	0.970907
NTMOM_S1	Hearing_loss_difficulty_in_hearing	Weighted median	3	0.0258054	0.280707	0.926753	Inverse variance weighted	0.00209141	2	0.998955	0.00428749	0.0937546	0.970907
NTMOM_S1	Hearing_loss_difficulty_in_hearing	Weighted mode	3	0.0216743	0.346239	0.955779	Inverse variance weighted	0.00209141	2	0.998955	0.00428749	0.0937546	0.970907
NTMOM_S1	Hepatic_cancer	Inverse variance weighted	3	0.144261	0.346785	0.677413	Inverse variance weighted	2.40369	2	0.300639	-0.155331	0.118217	0.414148	0.95417		5.48807e-22
NTMOM_S1	Hepatic_cancer	MR Egger	3	2.68857	1.96204	0.401343	Inverse variance weighted	2.40369	2	0.300639	-0.155331	0.118217	0.414148		0.980991
NTMOM_S1	Hepatic_cancer	Simple mode	3	-0.276382	0.538648	0.658936	Inverse variance weighted	2.40369	2	0.300639	-0.155331	0.118217	0.414148
NTMOM_S1	Hepatic_cancer	Weighted median	3	-0.020084	0.37944	0.957787	Inverse variance weighted	2.40369	2	0.300639	-0.155331	0.118217	0.414148
NTMOM_S1	Hepatic_cancer	Weighted mode	3	-0.310989	0.606969	0.65937	Inverse variance weighted	2.40369	2	0.300639	-0.155331	0.118217	0.414148
NTMOM_S1	Iron_deficiency_anemia	Inverse variance weighted	3	-0.523642	0.324372	0.106457	Inverse variance weighted	4.46491	2	0.107265	-0.170777	0.081167	0.282454	0.62453		1.58013e-09
NTMOM_S1	Iron_deficiency_anemia	MR Egger	3	2.27282	1.34672	0.340535	Inverse variance weighted	4.46491	2	0.107265	-0.170777	0.081167	0.282454		0.980991
NTMOM_S1	Iron_deficiency_anemia	Simple mode	3	-0.654102	0.423075	0.26213	Inverse variance weighted	4.46491	2	0.107265	-0.170777	0.081167	0.282454
NTMOM_S1	Iron_deficiency_anemia	Weighted median	3	-0.449117	0.265303	0.0904847	Inverse variance weighted	4.46491	2	0.107265	-0.170777	0.081167	0.282454
NTMOM_S1	Iron_deficiency_anemia	Weighted mode	3	-0.308809	0.296224	0.406642	Inverse variance weighted	4.46491	2	0.107265	-0.170777	0.081167	0.282454
NTMOM_S1	Ischemic_stroke	Inverse variance weighted	3	-0.0948114	0.223786	0.671806	Inverse variance weighted	8.58634	2	0.0136615	0.0645812	0.0990695	0.632228	0.953227		2.25501e-41
NTMOM_S1	Ischemic_stroke	MR Egger	3	-1.15286	1.64459	0.610772	Inverse variance weighted	8.58634	2	0.0136615	0.0645812	0.0990695	0.632228		0.980991
NTMOM_S1	Ischemic_stroke	Simple mode	3	-0.265502	0.158127	0.235152	Inverse variance weighted	8.58634	2	0.0136615	0.0645812	0.0990695	0.632228
NTMOM_S1	Ischemic_stroke	Weighted median	3	-0.19213	0.141044	0.173136	Inverse variance weighted	8.58634	2	0.0136615	0.0645812	0.0990695	0.632228
NTMOM_S1	Ischemic_stroke	Weighted mode	3	-0.234383	0.143629	0.244296	Inverse variance weighted	8.58634	2	0.0136615	0.0645812	0.0990695	0.632228
NTMOM_S1	Lung_cancer	Inverse variance weighted	3	0.0980396	0.221118	0.657491	Inverse variance weighted	1.77795	2	0.411076	-0.10873	0.0826312	0.413706	0.949542		8.15561e-43
NTMOM_S1	Lung_cancer	MR Egger	3	1.87893	1.37136	0.401381	Inverse variance weighted	1.77795	2	0.411076	-0.10873	0.0826312	0.413706		0.980991
NTMOM_S1	Lung_cancer	Simple mode	3	-0.183444	0.373508	0.671933	Inverse variance weighted	1.77795	2	0.411076	-0.10873	0.0826312	0.413706
NTMOM_S1	Lung_cancer	Weighted median	3	0.0602532	0.246749	0.807085	Inverse variance weighted	1.77795	2	0.411076	-0.10873	0.0826312	0.413706
NTMOM_S1	Lung_cancer	Weighted mode	3	-0.149865	0.347241	0.70811	Inverse variance weighted	1.77795	2	0.411076	-0.10873	0.0826312	0.413706
NTMOM_S1	Medication_use_HMG_CoA_reductase_inhibitors	Inverse variance weighted	3	-0.106234	0.126272	0.400172	MR Egger	2.90821	1	0.0881297	-0.0297863	0.0597216	0.705469	0.86889		1.34011e-58
NTMOM_S1	Medication_use_HMG_CoA_reductase_inhibitors	MR Egger	3	0.381628	0.991133	0.766013	MR Egger	2.90821	1	0.0881297	-0.0297863	0.0597216	0.705469		0.980991
NTMOM_S1	Medication_use_HMG_CoA_reductase_inhibitors	Simple mode	3	0.00532566	0.179385	0.979012	MR Egger	2.90821	1	0.0881297	-0.0297863	0.0597216	0.705469
NTMOM_S1	Medication_use_HMG_CoA_reductase_inhibitors	Weighted median	3	-0.011689	0.118248	0.921256	MR Egger	2.90821	1	0.0881297	-0.0297863	0.0597216	0.705469
NTMOM_S1	Medication_use_HMG_CoA_reductase_inhibitors	Weighted mode	3	0.0215385	0.137151	0.889633	MR Egger	2.90821	1	0.0881297	-0.0297863	0.0597216	0.705469
NTMOM_S1	Medication_use_adrenergics_inhalants	Inverse variance weighted	3	-0.335694	0.269255	0.212489	Inverse variance weighted	3.87439	2	0.144108	-0.120471	0.0757157	0.357215	0.744659		4.8338e-22
NTMOM_S1	Medication_use_adrenergics_inhalants	MR Egger	3	1.63803	1.25693	0.416671	Inverse variance weighted	3.87439	2	0.144108	-0.120471	0.0757157	0.357215		0.980991
NTMOM_S1	Medication_use_adrenergics_inhalants	Simple mode	3	-0.154064	0.299884	0.658559	Inverse variance weighted	3.87439	2	0.144108	-0.120471	0.0757157	0.357215
NTMOM_S1	Medication_use_adrenergics_inhalants	Weighted median	3	-0.166829	0.231053	0.470271	Inverse variance weighted	3.87439	2	0.144108	-0.120471	0.0757157	0.357215
NTMOM_S1	Medication_use_adrenergics_inhalants	Weighted mode	3	-0.140966	0.240613	0.617274	Inverse variance weighted	3.87439	2	0.144108	-0.120471	0.0757157	0.357215
NTMOM_S1	Medication_use_agents_acting_on_the_renin_angiotensin_system	Inverse variance weighted	3	-0.0477169	0.197493	0.80908	Inverse variance weighted	11.0876	2	0.00391164	0.0790739	0.0681458	0.452831	0.98007		1.78665e-46
NTMOM_S1	Medication_use_agents_acting_on_the_renin_angiotensin_system	MR Egger	3	-1.34298	1.13105	0.445599	Inverse variance weighted	11.0876	2	0.00391164	0.0790739	0.0681458	0.452831		0.980991
NTMOM_S1	Medication_use_agents_acting_on_the_renin_angiotensin_system	Simple mode	3	-0.190391	0.102726	0.205004	Inverse variance weighted	11.0876	2	0.00391164	0.0790739	0.0681458	0.452831
NTMOM_S1	Medication_use_agents_acting_on_the_renin_angiotensin_system	Weighted median	3	-0.186218	0.0996634	0.0616964	Inverse variance weighted	11.0876	2	0.00391164	0.0790739	0.0681458	0.452831
NTMOM_S1	Medication_use_agents_acting_on_the_renin_angiotensin_system	Weighted mode	3	-0.188821	0.103395	0.209355	Inverse variance weighted	11.0876	2	0.00391164	0.0790739	0.0681458	0.452831
NTMOM_S1	Medication_use_anilides	Inverse variance weighted	3	-0.646647	0.296719	0.0293073	Inverse variance weighted	3.51775	2	0.172238	-0.136888	0.0835413	0.348837	0.380452		4.97179e-07
NTMOM_S1	Medication_use_anilides	MR Egger	3	1.59684	1.38734	0.45538	Inverse variance weighted	3.51775	2	0.172238	-0.136888	0.0835413	0.348837		0.980991
NTMOM_S1	Medication_use_anilides	Simple mode	3	-1.01631	0.442062	0.148248	Inverse variance weighted	3.51775	2	0.172238	-0.136888	0.0835413	0.348837
NTMOM_S1	Medication_use_anilides	Weighted median	3	-0.740439	0.26684	0.00552279	Inverse variance weighted	3.51775	2	0.172238	-0.136888	0.0835413	0.348837
NTMOM_S1	Medication_use_anilides	Weighted mode	3	-0.195795	0.292327	0.571971	Inverse variance weighted	3.51775	2	0.172238	-0.136888	0.0835413	0.348837
NTMOM_S1	Medication_use_anti_inflammatory_and_antirheumatic_products_non-steroids	Inverse variance weighted	3	-0.114495	0.0922714	0.214661	Inverse variance weighted	1.63122	2	0.44237	0.0389237	0.0344792	0.4615	0.745496		1.13723e-62
NTMOM_S1	Medication_use_anti_inflammatory_and_antirheumatic_products_non-steroids	MR Egger	3	-0.75206	0.572253	0.414089	Inverse variance weighted	1.63122	2	0.44237	0.0389237	0.0344792	0.4615		0.980991
NTMOM_S1	Medication_use_anti_inflammatory_and_antirheumatic_products_non-steroids	Simple mode	3	-0.00930216	0.152072	0.956787	Inverse variance weighted	1.63122	2	0.44237	0.0389237	0.0344792	0.4615
NTMOM_S1	Medication_use_anti_inflammatory_and_antirheumatic_products_non-steroids	Weighted median	3	-0.0574305	0.111285	0.605808	Inverse variance weighted	1.63122	2	0.44237	0.0389237	0.0344792	0.4615
NTMOM_S1	Medication_use_anti_inflammatory_and_antirheumatic_products_non-steroids	Weighted mode	3	-0.00493188	0.16301	0.978611	Inverse variance weighted	1.63122	2	0.44237	0.0389237	0.0344792	0.4615
NTMOM_S1	Medication_use_antidepressants	Inverse variance weighted	3	-0.0968319	0.252353	0.701188	Inverse variance weighted	1.2107	2	0.545882	0.101535	0.0942796	0.476424	0.957565		6.69882e-45
NTMOM_S1	Medication_use_antidepressants	MR Egger	3	-1.76014	1.56494	0.46267	Inverse variance weighted	1.2107	2	0.545882	0.101535	0.0942796	0.476424		0.980991
NTMOM_S1	Medication_use_antidepressants	Simple mode	3	0.170644	0.395355	0.70809	Inverse variance weighted	1.2107	2	0.545882	0.101535	0.0942796	0.476424
NTMOM_S1	Medication_use_antidepressants	Weighted median	3	-0.0531907	0.283909	0.851385	Inverse variance weighted	1.2107	2	0.545882	0.101535	0.0942796	0.476424
NTMOM_S1	Medication_use_antidepressants	Weighted mode	3	0.149218	0.364279	0.721786	Inverse variance weighted	1.2107	2	0.545882	0.101535	0.0942796	0.476424
NTMOM_S1	Medication_use_antiglaucoma_preparations_and_miotics	Inverse variance weighted	3	-0.00731336	0.265998	0.978066	MR Egger	2.45161	1	0.117405	0.0861727	0.111067	0.579927	0.995682		5.75442e-37
NTMOM_S1	Medication_use_antiglaucoma_preparations_and_miotics	MR Egger	3	-1.41862	1.84314	0.582392	MR Egger	2.45161	1	0.117405	0.0861727	0.111067	0.579927		0.980991
NTMOM_S1	Medication_use_antiglaucoma_preparations_and_miotics	Simple mode	3	-0.120412	0.403912	0.793735	MR Egger	2.45161	1	0.117405	0.0861727	0.111067	0.579927
NTMOM_S1	Medication_use_antiglaucoma_preparations_and_miotics	Weighted median	3	-0.0932709	0.248728	0.707667	MR Egger	2.45161	1	0.117405	0.0861727	0.111067	0.579927
NTMOM_S1	Medication_use_antiglaucoma_preparations_and_miotics	Weighted mode	3	-0.243094	0.383057	0.59059	MR Egger	2.45161	1	0.117405	0.0861727	0.111067	0.579927
NTMOM_S1	Medication_use_antihistamines_for_systemic_use	Inverse variance weighted	3	0.131471	0.274717	0.632247	MR Egger	6.95451	1	0.00836082	0.00827787	0.144943	0.963681	0.944169		2.34847e-34
NTMOM_S1	Medication_use_antihistamines_for_systemic_use	MR Egger	3	-0.00411694	2.40558	0.99891	MR Egger	6.95451	1	0.00836082	0.00827787	0.144943	0.963681		0.980991
NTMOM_S1	Medication_use_antihistamines_for_systemic_use	Simple mode	3	-0.172895	0.264245	0.580104	MR Egger	6.95451	1	0.00836082	0.00827787	0.144943	0.963681
NTMOM_S1	Medication_use_antihistamines_for_systemic_use	Weighted median	3	0.0303696	0.194338	0.875819	MR Egger	6.95451	1	0.00836082	0.00827787	0.144943	0.963681
NTMOM_S1	Medication_use_antihistamines_for_systemic_use	Weighted mode	3	-0.109466	0.244362	0.698028	MR Egger	6.95451	1	0.00836082	0.00827787	0.144943	0.963681
NTMOM_S1	Medication_use_antihypertensives	Inverse variance weighted	3	0.0970005	0.218265	0.656742	Inverse variance weighted	2.54969	2	0.279475	0.106382	0.0722425	0.379776	0.949542		5.37207e-41
NTMOM_S1	Medication_use_antihypertensives	MR Egger	3	-1.6454	1.19893	0.400879	Inverse variance weighted	2.54969	2	0.279475	0.106382	0.0722425	0.379776		0.980991
NTMOM_S1	Medication_use_antihypertensives	Simple mode	3	-0.031494	0.319565	0.930481	Inverse variance weighted	2.54969	2	0.279475	0.106382	0.0722425	0.379776
NTMOM_S1	Medication_use_antihypertensives	Weighted median	3	-0.00483073	0.227979	0.983095	Inverse variance weighted	2.54969	2	0.279475	0.106382	0.0722425	0.379776
NTMOM_S1	Medication_use_antihypertensives	Weighted mode	3	-0.0561812	0.251436	0.843939	Inverse variance weighted	2.54969	2	0.279475	0.106382	0.0722425	0.379776
NTMOM_S1	Medication_use_antithrombotic_agents	Inverse variance weighted	3	-0.183309	0.15266	0.229842	Inverse variance weighted	7.26008	2	0.0265151	0.079261	0.0299446	0.229961	0.760271		2.09628e-46
NTMOM_S1	Medication_use_antithrombotic_agents	MR Egger	3	-1.48169	0.497028	0.206042	Inverse variance weighted	7.26008	2	0.0265151	0.079261	0.0299446	0.229961		0.980991
NTMOM_S1	Medication_use_antithrombotic_agents	Simple mode	3	-0.205289	0.17789	0.367768	Inverse variance weighted	7.26008	2	0.0265151	0.079261	0.0299446	0.229961
NTMOM_S1	Medication_use_antithrombotic_agents	Weighted median	3	-0.199279	0.110916	0.0723897	Inverse variance weighted	7.26008	2	0.0265151	0.079261	0.0299446	0.229961
NTMOM_S1	Medication_use_antithrombotic_agents	Weighted mode	3	-0.247624	0.146126	0.232235	Inverse variance weighted	7.26008	2	0.0265151	0.079261	0.0299446	0.229961
NTMOM_S1	Medication_use_beta_blocking_agents	Inverse variance weighted	3	-0.0565253	0.183228	0.757704	Inverse variance weighted	5.40763	2	0.0669496	0.0631938	0.0733848	0.547414	0.970455		3.80393e-49
NTMOM_S1	Medication_use_beta_blocking_agents	MR Egger	3	-1.09171	1.21805	0.534788	Inverse variance weighted	5.40763	2	0.0669496	0.0631938	0.0733848	0.547414		0.980991
NTMOM_S1	Medication_use_beta_blocking_agents	Simple mode	3	-0.19381	0.157827	0.344357	Inverse variance weighted	5.40763	2	0.0669496	0.0631938	0.0733848	0.547414
NTMOM_S1	Medication_use_beta_blocking_agents	Weighted median	3	-0.161204	0.143313	0.260659	Inverse variance weighted	5.40763	2	0.0669496	0.0631938	0.0733848	0.547414
NTMOM_S1	Medication_use_beta_blocking_agents	Weighted mode	3	-0.183279	0.152989	0.353635	Inverse variance weighted	5.40763	2	0.0669496	0.0631938	0.0733848	0.547414
NTMOM_S1	Medication_use_calcium_channel_blockers	Inverse variance weighted	3	-0.030718	0.226569	0.892154	MR Egger	12.7755	1	0.000351186	0.0460724	0.110536	0.748591	0.989144		1.38816e-42
NTMOM_S1	Medication_use_calcium_channel_blockers	MR Egger	3	-0.785378	1.83457	0.742491	MR Egger	12.7755	1	0.000351186	0.0460724	0.110536	0.748591		0.980991
NTMOM_S1	Medication_use_calcium_channel_blockers	Simple mode	3	-0.134939	0.164898	0.499163	MR Egger	12.7755	1	0.000351186	0.0460724	0.110536	0.748591
NTMOM_S1	Medication_use_calcium_channel_blockers	Weighted median	3	-0.0862131	0.11114	0.437916	MR Egger	12.7755	1	0.000351186	0.0460724	0.110536	0.748591
NTMOM_S1	Medication_use_calcium_channel_blockers	Weighted mode	3	-0.112492	0.131154	0.481428	MR Egger	12.7755	1	0.000351186	0.0460724	0.110536	0.748591
NTMOM_S1	Medication_use_diuretics	Inverse variance weighted	3	0.0951726	0.214874	0.657822	Inverse variance weighted	8.07608	2	0.017632	0.0782507	0.0822995	0.516051	0.949685		1.05926e-41
NTMOM_S1	Medication_use_diuretics	MR Egger	3	-1.18676	1.36613	0.544656	Inverse variance weighted	8.07608	2	0.017632	0.0782507	0.0822995	0.516051		0.980991
NTMOM_S1	Medication_use_diuretics	Simple mode	3	-0.0649749	0.14475	0.69747	Inverse variance weighted	8.07608	2	0.017632	0.0782507	0.0822995	0.516051
NTMOM_S1	Medication_use_diuretics	Weighted median	3	-0.0403	0.128205	0.753263	Inverse variance weighted	8.07608	2	0.017632	0.0782507	0.0822995	0.516051
NTMOM_S1	Medication_use_diuretics	Weighted mode	3	-0.054428	0.138019	0.731398	Inverse variance weighted	8.07608	2	0.017632	0.0782507	0.0822995	0.516051
NTMOM_S1	Medication_use_drugs_affecting_bone_structure_and_mineralization	Inverse variance weighted	3	0.0701067	0.188878	0.710507	Inverse variance weighted	0.549134	2	0.759901	0.0504247	0.070562	0.604998	0.962059		1.56523e-64
NTMOM_S1	Medication_use_drugs_affecting_bone_structure_and_mineralization	MR Egger	3	-0.755538	1.17071	0.635145	Inverse variance weighted	0.549134	2	0.759901	0.0504247	0.070562	0.604998		0.980991
NTMOM_S1	Medication_use_drugs_affecting_bone_structure_and_mineralization	Simple mode	3	0.204897	0.255837	0.507219	Inverse variance weighted	0.549134	2	0.759901	0.0504247	0.070562	0.604998
NTMOM_S1	Medication_use_drugs_affecting_bone_structure_and_mineralization	Weighted median	3	0.0954064	0.219671	0.66406	Inverse variance weighted	0.549134	2	0.759901	0.0504247	0.070562	0.604998
NTMOM_S1	Medication_use_drugs_affecting_bone_structure_and_mineralization	Weighted mode	3	0.197592	0.286992	0.562278	Inverse variance weighted	0.549134	2	0.759901	0.0504247	0.070562	0.604998
NTMOM_S1	Medication_use_drugs_for_peptic_ulcer_and_gastro_oesophageal_reflux_disease	Inverse variance weighted	3	-0.0581262	0.0786263	0.459742	Inverse variance weighted	2.19798	2	0.333208	0.0400677	0.0280295	0.388609	0.896677		1.28251e-68
NTMOM_S1	Medication_use_drugs_for_peptic_ulcer_and_gastro_oesophageal_reflux_disease	MR Egger	3	-0.71444	0.465212	0.367449	Inverse variance weighted	2.19798	2	0.333208	0.0400677	0.0280295	0.388609		0.980991
NTMOM_S1	Medication_use_drugs_for_peptic_ulcer_and_gastro_oesophageal_reflux_disease	Simple mode	3	0.0485994	0.132331	0.748648	Inverse variance weighted	2.19798	2	0.333208	0.0400677	0.0280295	0.388609
NTMOM_S1	Medication_use_drugs_for_peptic_ulcer_and_gastro_oesophageal_reflux_disease	Weighted median	3	-0.032277	0.0931171	0.728871	Inverse variance weighted	2.19798	2	0.333208	0.0400677	0.0280295	0.388609
NTMOM_S1	Medication_use_drugs_for_peptic_ulcer_and_gastro_oesophageal_reflux_disease	Weighted mode	3	0.0427979	0.13408	0.779832	Inverse variance weighted	2.19798	2	0.333208	0.0400677	0.0280295	0.388609
NTMOM_S1	Medication_use_drugs_used_in_diabetes	Inverse variance weighted	3	0.028392	0.20746	0.891145	MR Egger	8.6752	1	0.0032257	-0.00295502	0.109624	0.982843	0.989144		3.85688e-46
NTMOM_S1	Medication_use_drugs_used_in_diabetes	MR Egger	3	0.0767949	1.81942	0.973145	MR Egger	8.6752	1	0.0032257	-0.00295502	0.109624	0.982843		0.980991
NTMOM_S1	Medication_use_drugs_used_in_diabetes	Simple mode	3	0.252968	0.187253	0.309255	MR Egger	8.6752	1	0.0032257	-0.00295502	0.109624	0.982843
NTMOM_S1	Medication_use_drugs_used_in_diabetes	Weighted median	3	0.079821	0.135499	0.5558	MR Egger	8.6752	1	0.0032257	-0.00295502	0.109624	0.982843
NTMOM_S1	Medication_use_drugs_used_in_diabetes	Weighted mode	3	0.192789	0.182129	0.400771	MR Egger	8.6752	1	0.0032257	-0.00295502	0.109624	0.982843
NTMOM_S1	Medication_use_glucocorticoids	Inverse variance weighted	3	-0.0350655	0.13059	0.788301	MR Egger	0.135328	1	0.71297	-0.0111013	0.0487994	0.857599	0.977949		4.41026e-78
NTMOM_S1	Medication_use_glucocorticoids	MR Egger	3	0.146764	0.809885	0.885873	MR Egger	0.135328	1	0.71297	-0.0111013	0.0487994	0.857599		0.980991
NTMOM_S1	Medication_use_glucocorticoids	Simple mode	3	-0.00568195	0.172329	0.976692	MR Egger	0.135328	1	0.71297	-0.0111013	0.0487994	0.857599
NTMOM_S1	Medication_use_glucocorticoids	Weighted median	3	-0.0186245	0.149574	0.900906	MR Egger	0.135328	1	0.71297	-0.0111013	0.0487994	0.857599
NTMOM_S1	Medication_use_glucocorticoids	Weighted mode	3	-0.00900831	0.187706	0.966084	MR Egger	0.135328	1	0.71297	-0.0111013	0.0487994	0.857599
NTMOM_S1	Medication_use_immunosuppressants	Inverse variance weighted	3	0.153626	0.378981	0.685208	MR Egger	4.52156	1	0.0334703	0.00899271	0.200123	0.971412	0.955418		8.33311e-21
NTMOM_S1	Medication_use_immunosuppressants	MR Egger	3	0.00638555	3.32014	0.998776	MR Egger	4.52156	1	0.0334703	0.00899271	0.200123	0.971412		0.980991
NTMOM_S1	Medication_use_immunosuppressants	Simple mode	3	-0.267215	0.44392	0.608361	MR Egger	4.52156	1	0.0334703	0.00899271	0.200123	0.971412
NTMOM_S1	Medication_use_immunosuppressants	Weighted median	3	0.0377776	0.32107	0.906336	MR Egger	4.52156	1	0.0334703	0.00899271	0.200123	0.971412
NTMOM_S1	Medication_use_immunosuppressants	Weighted mode	3	-0.169092	0.405225	0.717	MR Egger	4.52156	1	0.0334703	0.00899271	0.200123	0.971412
NTMOM_S1	Medication_use_opioids	Inverse variance weighted	3	-0.317562	0.245134	0.195161	Inverse variance weighted	0.184604	2	0.91183	-0.0392697	0.0916185	0.74221	0.73034		6.80985e-41
NTMOM_S1	Medication_use_opioids	MR Egger	3	0.325714	1.52069	0.865673	Inverse variance weighted	0.184604	2	0.91183	-0.0392697	0.0916185	0.74221		0.980991
NTMOM_S1	Medication_use_opioids	Simple mode	3	-0.36211	0.337596	0.395699	Inverse variance weighted	0.184604	2	0.91183	-0.0392697	0.0916185	0.74221
NTMOM_S1	Medication_use_opioids	Weighted median	3	-0.309092	0.272274	0.256281	Inverse variance weighted	0.184604	2	0.91183	-0.0392697	0.0916185	0.74221
NTMOM_S1	Medication_use_opioids	Weighted mode	3	-0.276604	0.336382	0.497347	Inverse variance weighted	0.184604	2	0.91183	-0.0392697	0.0916185	0.74221
NTMOM_S1	Medication_use_salicylic_acid_and_derivatives	Inverse variance weighted	3	-0.101806	0.0858057	0.235436	Inverse variance weighted	2.0147	2	0.365185	0.0419072	0.0319499	0.414686	0.765772		7.74054e-64
NTMOM_S1	Medication_use_salicylic_acid_and_derivatives	MR Egger	3	-0.788305	0.530321	0.377001	Inverse variance weighted	2.0147	2	0.365185	0.0419072	0.0319499	0.414686		0.980991
NTMOM_S1	Medication_use_salicylic_acid_and_derivatives	Simple mode	3	-0.154037	0.131904	0.363271	Inverse variance weighted	2.0147	2	0.365185	0.0419072	0.0319499	0.414686
NTMOM_S1	Medication_use_salicylic_acid_and_derivatives	Weighted median	3	-0.138661	0.100711	0.168568	Inverse variance weighted	2.0147	2	0.365185	0.0419072	0.0319499	0.414686
NTMOM_S1	Medication_use_salicylic_acid_and_derivatives	Weighted mode	3	-0.160573	0.12342	0.322958	Inverse variance weighted	2.0147	2	0.365185	0.0419072	0.0319499	0.414686
NTMOM_S1	Medication_use_thyroid_preparations	Inverse variance weighted	3	0.0551992	0.259855	0.831777	Inverse variance weighted	1.18909	2	0.551815	0.10278	0.0971044	0.481927	0.983799		2.13197e-45
NTMOM_S1	Medication_use_thyroid_preparations	MR Egger	3	-1.62811	1.61144	0.496724	Inverse variance weighted	1.18909	2	0.551815	0.10278	0.0971044	0.481927		0.980991
NTMOM_S1	Medication_use_thyroid_preparations	Simple mode	3	-0.000535509	0.40435	0.999064	Inverse variance weighted	1.18909	2	0.551815	0.10278	0.0971044	0.481927
NTMOM_S1	Medication_use_thyroid_preparations	Weighted median	3	-0.0047562	0.299443	0.987327	Inverse variance weighted	1.18909	2	0.551815	0.10278	0.0971044	0.481927
NTMOM_S1	Medication_use_thyroid_preparations	Weighted mode	3	-0.061342	0.338549	0.872918	Inverse variance weighted	1.18909	2	0.551815	0.10278	0.0971044	0.481927
NTMOM_S1	Medication_use_vasodilators_used_in_cardiac_diseases	Inverse variance weighted	3	-0.0110189	0.122705	0.928446	MR Egger	1.4266	1	0.23232	-0.0352704	0.0544149	0.633885	0.990087		1.35501e-62
NTMOM_S1	Medication_use_vasodilators_used_in_cardiac_diseases	MR Egger	3	0.566789	0.903252	0.643242	MR Egger	1.4266	1	0.23232	-0.0352704	0.0544149	0.633885		0.980991
NTMOM_S1	Medication_use_vasodilators_used_in_cardiac_diseases	Simple mode	3	0.0773825	0.207628	0.745164	MR Egger	1.4266	1	0.23232	-0.0352704	0.0544149	0.633885
NTMOM_S1	Medication_use_vasodilators_used_in_cardiac_diseases	Weighted median	3	0.0503418	0.142463	0.723812	MR Egger	1.4266	1	0.23232	-0.0352704	0.0544149	0.633885
NTMOM_S1	Medication_use_vasodilators_used_in_cardiac_diseases	Weighted mode	3	0.108618	0.198374	0.638947	MR Egger	1.4266	1	0.23232	-0.0352704	0.0544149	0.633885
NTMOM_S1	Myocardial_infarction	Inverse variance weighted	3	-0.0570048	0.135686	0.674396	MR Egger	1.09071	1	0.296314	0.0394906	0.0529455	0.592019	0.954064		5.87893e-59
NTMOM_S1	Myocardial_infarction	MR Egger	3	-0.703932	0.878842	0.570068	MR Egger	1.09071	1	0.296314	0.0394906	0.0529455	0.592019		0.980991
NTMOM_S1	Myocardial_infarction	Simple mode	3	-0.152066	0.190774	0.508989	MR Egger	1.09071	1	0.296314	0.0394906	0.0529455	0.592019
NTMOM_S1	Myocardial_infarction	Weighted median	3	-0.119242	0.160273	0.456881	MR Egger	1.09071	1	0.296314	0.0394906	0.0529455	0.592019
NTMOM_S1	Myocardial_infarction	Weighted mode	3	-0.141246	0.186175	0.527267	MR Egger	1.09071	1	0.296314	0.0394906	0.0529455	0.592019
NTMOM_S1	Osteoporosis	Inverse variance weighted	3	-0.388151	0.175711	0.0271723	MR Egger	1.93969	1	0.163702	-0.0402143	0.0836598	0.714744	0.366175		2.72277e-26
NTMOM_S1	Osteoporosis	MR Egger	3	0.27053	1.38847	0.877495	MR Egger	1.93969	1	0.163702	-0.0402143	0.0836598	0.714744		0.980991
NTMOM_S1	Osteoporosis	Simple mode	3	-0.296542	0.235183	0.334511	MR Egger	1.93969	1	0.163702	-0.0402143	0.0836598	0.714744
NTMOM_S1	Osteoporosis	Weighted median	3	-0.325687	0.200071	0.103556	MR Egger	1.93969	1	0.163702	-0.0402143	0.0836598	0.714744
NTMOM_S1	Osteoporosis	Weighted mode	3	-0.292177	0.234471	0.338892	MR Egger	1.93969	1	0.163702	-0.0402143	0.0836598	0.714744
NTMOM_S1	Ovarian_cancer	Inverse variance weighted	3	0.214061	0.501593	0.669552	MR Egger	0.691288	1	0.405727	0.0532065	0.187404	0.82389	0.952238		1.4927e-17
NTMOM_S1	Ovarian_cancer	MR Egger	3	-0.657091	3.10911	0.867405	MR Egger	0.691288	1	0.405727	0.0532065	0.187404	0.82389		0.980991
NTMOM_S1	Ovarian_cancer	Simple mode	3	0.121292	0.676482	0.874224	MR Egger	0.691288	1	0.405727	0.0532065	0.187404	0.82389
NTMOM_S1	Ovarian_cancer	Weighted median	3	0.15802	0.586384	0.787559	MR Egger	0.691288	1	0.405727	0.0532065	0.187404	0.82389
NTMOM_S1	Ovarian_cancer	Weighted mode	3	0.105931	0.690276	0.89212	MR Egger	0.691288	1	0.405727	0.0532065	0.187404	0.82389
NTMOM_S1	Ovarian_cyst	Inverse variance weighted	3	0.40852	0.273077	0.134657	MR Egger	0.883087	1	0.347357	-0.00496892	0.102086	0.969038	0.658661		3.22163e-22
NTMOM_S1	Ovarian_cyst	MR Egger	3	0.489865	1.6934	0.820733	MR Egger	0.883087	1	0.347357	-0.00496892	0.102086	0.969038		0.980991
NTMOM_S1	Ovarian_cyst	Simple mode	3	0.240039	0.393987	0.604345	MR Egger	0.883087	1	0.347357	-0.00496892	0.102086	0.969038
NTMOM_S1	Ovarian_cyst	Weighted median	3	0.376731	0.315669	0.232699	MR Egger	0.883087	1	0.347357	-0.00496892	0.102086	0.969038
NTMOM_S1	Ovarian_cyst	Weighted mode	3	0.312416	0.396661	0.513441	MR Egger	0.883087	1	0.347357	-0.00496892	0.102086	0.969038
NTMOM_S1	Periodontal_disease	Inverse variance weighted	3	0.243876	0.152547	0.109888	MR Egger	1.6518	1	0.198714	0.0202576	0.0732956	0.828335	0.62453		9.13085e-45
NTMOM_S1	Periodontal_disease	MR Egger	3	-0.0879215	1.21641	0.954065	MR Egger	1.6518	1	0.198714	0.0202576	0.0732956	0.828335		0.980991
NTMOM_S1	Periodontal_disease	Simple mode	3	0.0954332	0.248682	0.738114	MR Egger	1.6518	1	0.198714	0.0202576	0.0732956	0.828335
NTMOM_S1	Periodontal_disease	Weighted median	3	0.163052	0.187515	0.384553	MR Egger	1.6518	1	0.198714	0.0202576	0.0732956	0.828335
NTMOM_S1	Periodontal_disease	Weighted mode	3	0.101564	0.209741	0.676058	MR Egger	1.6518	1	0.198714	0.0202576	0.0732956	0.828335
NTMOM_S1	Peripheral_artery_disease	Inverse variance weighted	3	-0.171094	0.231766	0.460383	Inverse variance weighted	1.39069	2	0.498902	0.0929409	0.0866076	0.477554	0.896677		2.51994e-41
NTMOM_S1	Peripheral_artery_disease	MR Egger	3	-1.69394	1.43787	0.448064	Inverse variance weighted	1.39069	2	0.498902	0.0929409	0.0866076	0.477554		0.980991
NTMOM_S1	Peripheral_artery_disease	Simple mode	3	0.0786203	0.377158	0.854176	Inverse variance weighted	1.39069	2	0.498902	0.0929409	0.0866076	0.477554
NTMOM_S1	Peripheral_artery_disease	Weighted median	3	-0.0235309	0.259606	0.927778	Inverse variance weighted	1.39069	2	0.498902	0.0929409	0.0866076	0.477554
NTMOM_S1	Peripheral_artery_disease	Weighted mode	3	0.0828912	0.376201	0.846055	Inverse variance weighted	1.39069	2	0.498902	0.0929409	0.0866076	0.477554
NTMOM_S1	Pneumonia	Inverse variance weighted	3	-0.0213802	0.171136	0.900578	Inverse variance weighted	1.79297	2	0.408002	-0.0836518	0.0639603	0.415573	0.989144		1.10269e-53
NTMOM_S1	Pneumonia	MR Egger	3	1.34879	1.06152	0.424481	Inverse variance weighted	1.79297	2	0.408002	-0.0836518	0.0639603	0.415573		0.980991
NTMOM_S1	Pneumonia	Simple mode	3	-0.243607	0.280531	0.476737	Inverse variance weighted	1.79297	2	0.408002	-0.0836518	0.0639603	0.415573
NTMOM_S1	Pneumonia	Weighted median	3	-0.0557685	0.20599	0.786596	Inverse variance weighted	1.79297	2	0.408002	-0.0836518	0.0639603	0.415573
NTMOM_S1	Pneumonia	Weighted mode	3	-0.2265	0.279305	0.502558	Inverse variance weighted	1.79297	2	0.408002	-0.0836518	0.0639603	0.415573
NTMOM_S1	Pollinosis	Inverse variance weighted	3	0.0160579	0.154299	0.917114	Inverse variance weighted	3.29535	2	0.192497	-0.0815868	0.0449442	0.320548	0.989303		2.09922e-54
NTMOM_S1	Pollinosis	MR Egger	3	1.35213	0.745762	0.320875	Inverse variance weighted	3.29535	2	0.192497	-0.0815868	0.0449442	0.320548		0.980991
NTMOM_S1	Pollinosis	Simple mode	3	-0.136376	0.224734	0.605674	Inverse variance weighted	3.29535	2	0.192497	-0.0815868	0.0449442	0.320548
NTMOM_S1	Pollinosis	Weighted median	3	0.0192247	0.145657	0.894995	Inverse variance weighted	3.29535	2	0.192497	-0.0815868	0.0449442	0.320548
NTMOM_S1	Pollinosis	Weighted mode	3	0.089133	0.193717	0.69061	Inverse variance weighted	3.29535	2	0.192497	-0.0815868	0.0449442	0.320548
NTMOM_S1	Pulmonary_tuberculosis	Inverse variance weighted	3	0.00315769	0.240029	0.989504	Inverse variance weighted	4.01438	2	0.134366	-0.0978411	0.0807294	0.439181	0.997815		2.2098e-39
NTMOM_S1	Pulmonary_tuberculosis	MR Egger	3	1.60599	1.34004	0.442685	Inverse variance weighted	4.01438	2	0.134366	-0.0978411	0.0807294	0.439181		0.980991
NTMOM_S1	Pulmonary_tuberculosis	Simple mode	3	0.175351	0.24951	0.554979	Inverse variance weighted	4.01438	2	0.134366	-0.0978411	0.0807294	0.439181
NTMOM_S1	Pulmonary_tuberculosis	Weighted median	3	0.175238	0.205341	0.393437	Inverse variance weighted	4.01438	2	0.134366	-0.0978411	0.0807294	0.439181
NTMOM_S1	Pulmonary_tuberculosis	Weighted mode	3	0.175351	0.208051	0.488053	Inverse variance weighted	4.01438	2	0.134366	-0.0978411	0.0807294	0.439181
NTMOM_S1	Pyelonephritis	Inverse variance weighted	3	-0.0841175	0.339485	0.804305	Inverse variance weighted	0.114636	2	0.944294	-0.0425194	0.126874	0.794138	0.98007		4.62413e-66
NTMOM_S1	Pyelonephritis	MR Egger	3	0.612137	2.10511	0.819848	Inverse variance weighted	0.114636	2	0.944294	-0.0425194	0.126874	0.794138		0.980991
NTMOM_S1	Pyelonephritis	Simple mode	3	-0.0877999	0.474905	0.870374	Inverse variance weighted	0.114636	2	0.944294	-0.0425194	0.126874	0.794138
NTMOM_S1	Pyelonephritis	Weighted median	3	-0.0688712	0.370556	0.852555	Inverse variance weighted	0.114636	2	0.944294	-0.0425194	0.126874	0.794138
NTMOM_S1	Pyelonephritis	Weighted mode	3	-0.0375471	0.46783	0.94334	Inverse variance weighted	0.114636	2	0.944294	-0.0425194	0.126874	0.794138
NTMOM_S1	Rheumatoid_arthritis	Inverse variance weighted	3	0.093564	0.275412	0.734064	Inverse variance weighted	3.61099	2	0.164393	0.111926	0.0931221	0.441783	0.964367		3.33317e-32
NTMOM_S1	Rheumatoid_arthritis	MR Egger	3	-1.7391	1.54499	0.462416	Inverse variance weighted	3.61099	2	0.164393	0.111926	0.0931221	0.441783		0.980991
NTMOM_S1	Rheumatoid_arthritis	Simple mode	3	-0.105552	0.299272	0.758018	Inverse variance weighted	3.61099	2	0.164393	0.111926	0.0931221	0.441783
NTMOM_S1	Rheumatoid_arthritis	Weighted median	3	-0.102608	0.234832	0.662154	Inverse variance weighted	3.61099	2	0.164393	0.111926	0.0931221	0.441783
NTMOM_S1	Rheumatoid_arthritis	Weighted mode	3	-0.103573	0.26292	0.731664	Inverse variance weighted	3.61099	2	0.164393	0.111926	0.0931221	0.441783
NTMOM_S1	Stable_angina_pectoris	Inverse variance weighted	3	0.0740781	0.120112	0.537405	MR Egger	1.1662	1	0.280183	-0.0178803	0.0484735	0.77503	0.921141		4.59283e-63
NTMOM_S1	Stable_angina_pectoris	MR Egger	3	0.36703	0.804716	0.727582	MR Egger	1.1662	1	0.280183	-0.0178803	0.0484735	0.77503		0.980991
NTMOM_S1	Stable_angina_pectoris	Simple mode	3	0.169159	0.188214	0.463633	MR Egger	1.1662	1	0.280183	-0.0178803	0.0484735	0.77503
NTMOM_S1	Stable_angina_pectoris	Weighted median	3	0.165109	0.13957	0.236814	MR Egger	1.1662	1	0.280183	-0.0178803	0.0484735	0.77503
NTMOM_S1	Stable_angina_pectoris	Weighted mode	3	0.172119	0.182329	0.444814	MR Egger	1.1662	1	0.280183	-0.0178803	0.0484735	0.77503
NTMOM_S1	Type_2_diabetes	Inverse variance weighted	3	0.19284	0.154721	0.212628	MR Egger	5.38244	1	0.0203404	-0.0138109	0.0806096	0.891976	0.744659		4.19034e-45
NTMOM_S1	Type_2_diabetes	MR Egger	3	0.419067	1.33791	0.806757	MR Egger	5.38244	1	0.0203404	-0.0138109	0.0806096	0.891976		0.980991
NTMOM_S1	Type_2_diabetes	Simple mode	3	0.36176	0.161756	0.154804	MR Egger	5.38244	1	0.0203404	-0.0138109	0.0806096	0.891976
NTMOM_S1	Type_2_diabetes	Weighted median	3	0.233731	0.124273	0.0600014	MR Egger	5.38244	1	0.0203404	-0.0138109	0.0806096	0.891976
NTMOM_S1	Type_2_diabetes	Weighted mode	3	0.342779	0.171051	0.182965	MR Egger	5.38244	1	0.0203404	-0.0138109	0.0806096	0.891976
NTMOM_S1	Unstable_angina_pectoris	Inverse variance weighted	3	-0.131162	0.199749	0.511416	MR Egger	1.66972	1	0.196296	-0.0455809	0.0951765	0.715665	0.917038		4.96125e-44
NTMOM_S1	Unstable_angina_pectoris	MR Egger	3	0.615617	1.58001	0.763474	MR Egger	1.66972	1	0.196296	-0.0455809	0.0951765	0.715665		0.980991
NTMOM_S1	Unstable_angina_pectoris	Simple mode	3	0.0485757	0.325096	0.894929	MR Egger	1.66972	1	0.196296	-0.0455809	0.0951765	0.715665
NTMOM_S1	Unstable_angina_pectoris	Weighted median	3	0.0212345	0.231037	0.92677	MR Egger	1.66972	1	0.196296	-0.0455809	0.0951765	0.715665
NTMOM_S1	Unstable_angina_pectoris	Weighted mode	3	0.0703852	0.304391	0.838636	MR Egger	1.66972	1	0.196296	-0.0455809	0.0951765	0.715665
NTMOM_S1	Urolithiasis	Inverse variance weighted	3	-0.328114	0.25946	0.206013	Inverse variance weighted	6.35275	2	0.0417367	-0.105005	0.0881386	0.444546	0.741728		2.51583e-23
NTMOM_S1	Urolithiasis	MR Egger	3	1.3924	1.46329	0.515801	Inverse variance weighted	6.35275	2	0.0417367	-0.105005	0.0881386	0.444546		0.980991
NTMOM_S1	Urolithiasis	Simple mode	3	-0.140043	0.1915	0.540673	Inverse variance weighted	6.35275	2	0.0417367	-0.105005	0.0881386	0.444546
NTMOM_S1	Urolithiasis	Weighted median	3	-0.143214	0.182457	0.432499	Inverse variance weighted	6.35275	2	0.0417367	-0.105005	0.0881386	0.444546
NTMOM_S1	Urolithiasis	Weighted mode	3	-0.141961	0.158252	0.464356	Inverse variance weighted	6.35275	2	0.0417367	-0.105005	0.0881386	0.444546
NTMOM_S1	Urticaria	Inverse variance weighted	3	-0.267225	0.165231	0.105818	Inverse variance weighted	2.38755	2	0.303075	-0.080986	0.0565299	0.387954	0.624029		1.87259e-37
NTMOM_S1	Urticaria	MR Egger	3	1.05907	0.93805	0.461471	Inverse variance weighted	2.38755	2	0.303075	-0.080986	0.0565299	0.387954		0.980991
NTMOM_S1	Urticaria	Simple mode	3	-0.171392	0.224174	0.524429	Inverse variance weighted	2.38755	2	0.303075	-0.080986	0.0565299	0.387954
NTMOM_S1	Urticaria	Weighted median	3	-0.189752	0.182398	0.298193	Inverse variance weighted	2.38755	2	0.303075	-0.080986	0.0565299	0.387954
NTMOM_S1	Urticaria	Weighted mode	3	-0.148981	0.184089	0.50332	Inverse variance weighted	2.38755	2	0.303075	-0.080986	0.0565299	0.387954
NTMOM_S1	Uterine_fibroids	Inverse variance weighted	3	0.18356	0.185428	0.32221	MR Egger	2.72411	1	0.0988431	-0.0476077	0.0856897	0.677158	0.830115		7.42362e-34
NTMOM_S1	Uterine_fibroids	MR Egger	3	0.962934	1.42141	0.620938	MR Egger	2.72411	1	0.0988431	-0.0476077	0.0856897	0.677158		0.980991
NTMOM_S1	Uterine_fibroids	Simple mode	3	0.338131	0.263508	0.328033	MR Egger	2.72411	1	0.0988431	-0.0476077	0.0856897	0.677158
NTMOM_S1	Uterine_fibroids	Weighted median	3	0.295271	0.183393	0.107387	MR Egger	2.72411	1	0.0988431	-0.0476077	0.0856897	0.677158
NTMOM_S1	Uterine_fibroids	Weighted mode	3	0.368499	0.251187	0.280052	MR Egger	2.72411	1	0.0988431	-0.0476077	0.0856897	0.677158
NTMOM_S1	Ventricular_arrhythmia	Inverse variance weighted	3	-0.357291	0.354392	0.313368	MR Egger	1.05597	1	0.304136	0.0701621	0.136107	0.696992	0.825836		1.0313e-18
NTMOM_S1	Ventricular_arrhythmia	MR Egger	3	-1.50658	2.25904	0.625559	MR Egger	1.05597	1	0.304136	0.0701621	0.136107	0.696992		0.980991
NTMOM_S1	Ventricular_arrhythmia	Simple mode	3	-0.611708	0.591656	0.409824	MR Egger	1.05597	1	0.304136	0.0701621	0.136107	0.696992
NTMOM_S1	Ventricular_arrhythmia	Weighted median	3	-0.554594	0.412672	0.178977	MR Egger	1.05597	1	0.304136	0.0701621	0.136107	0.696992
NTMOM_S1	Ventricular_arrhythmia	Weighted mode	3	-0.646878	0.548058	0.359239	MR Egger	1.05597	1	0.304136	0.0701621	0.136107	0.696992
NTMOM_S1	Zoster_infection	Inverse variance weighted	3	-0.356746	0.308215	0.247086	MR Egger	0.206606	1	0.649441	0.00062282	0.115173	0.996557	0.773358		4.45469e-36
NTMOM_S1	Zoster_infection	MR Egger	3	-0.366945	1.91103	0.87923	MR Egger	0.206606	1	0.649441	0.00062282	0.115173	0.996557		0.980991
NTMOM_S1	Zoster_infection	Simple mode	3	-0.258235	0.415431	0.597612	MR Egger	0.206606	1	0.649441	0.00062282	0.115173	0.996557
NTMOM_S1	Zoster_infection	Weighted median	3	-0.337639	0.348784	0.333022	MR Egger	0.206606	1	0.649441	0.00062282	0.115173	0.996557
NTMOM_S1	Zoster_infection	Weighted mode	3	-0.291827	0.430497	0.567755	MR Egger	0.206606	1	0.649441	0.00062282	0.115173	0.996557
NT_S1	Allergic_conjunctivitis	Inverse variance weighted	3	-0.128061	0.260068	0.622428	MR Egger	0.60579	1	0.436377	0.0170669	0.130802	0.917402	0.943695		5.63255e-40
NT_S1	Allergic_conjunctivitis	MR Egger	3	-0.449363	2.47619	0.885714	MR Egger	0.60579	1	0.436377	0.0170669	0.130802	0.917402		0.977634
NT_S1	Allergic_conjunctivitis	Simple mode	3	-0.27861	0.367742	0.527774	MR Egger	0.60579	1	0.436377	0.0170669	0.130802	0.917402
NT_S1	Allergic_conjunctivitis	Weighted median	3	-0.197658	0.300664	0.510922	MR Egger	0.60579	1	0.436377	0.0170669	0.130802	0.917402
NT_S1	Allergic_conjunctivitis	Weighted mode	3	-0.26702	0.396554	0.57011	MR Egger	0.60579	1	0.436377	0.0170669	0.130802	0.917402
NT_S1	Allergic_rhinitis	Inverse variance weighted	3	-0.249545	0.191364	0.192224	MR Egger	1.82662	1	0.176528	-0.023972	0.130095	0.883994	0.728184		1.89688e-27
NT_S1	Allergic_rhinitis	MR Egger	3	0.201774	2.46291	0.947961	MR Egger	1.82662	1	0.176528	-0.023972	0.130095	0.883994		0.977634
NT_S1	Allergic_rhinitis	Simple mode	3	-0.379739	0.288117	0.318215	MR Egger	1.82662	1	0.176528	-0.023972	0.130095	0.883994
NT_S1	Allergic_rhinitis	Weighted median	3	-0.253598	0.240226	0.291121	MR Egger	1.82662	1	0.176528	-0.023972	0.130095	0.883994
NT_S1	Allergic_rhinitis	Weighted mode	3	-0.288307	0.300976	0.439195	MR Egger	1.82662	1	0.176528	-0.023972	0.130095	0.883994
NT_S1	Angina_pectoris	Inverse variance weighted	3	0.111225	0.148352	0.453411	MR Egger	0.899128	1	0.343016	0.0430085	0.0745934	0.667038	0.894057		1.13359e-42
NT_S1	Angina_pectoris	MR Egger	3	-0.698563	1.4123	0.707575	MR Egger	0.899128	1	0.343016	0.0430085	0.0745934	0.667038		0.977634
NT_S1	Angina_pectoris	Simple mode	3	0.0269978	0.225617	0.915687	MR Egger	0.899128	1	0.343016	0.0430085	0.0745934	0.667038
NT_S1	Angina_pectoris	Weighted median	3	0.0653196	0.17465	0.708401	MR Egger	0.899128	1	0.343016	0.0430085	0.0745934	0.667038
NT_S1	Angina_pectoris	Weighted mode	3	0.0346554	0.20837	0.883201	MR Egger	0.899128	1	0.343016	0.0430085	0.0745934	0.667038
NT_S1	Asthma	Inverse variance weighted	3	-0.0374301	0.218846	0.864197	MR Egger	3.49006	1	0.0617384	0.0625712	0.142427	0.736479	0.988932		1.04497e-33
NT_S1	Asthma	MR Egger	3	-1.21579	2.69716	0.730397	MR Egger	3.49006	1	0.0617384	0.0625712	0.142427	0.736479		0.977634
NT_S1	Asthma	Simple mode	3	-0.234613	0.28016	0.490479	MR Egger	3.49006	1	0.0617384	0.0625712	0.142427	0.736479
NT_S1	Asthma	Weighted median	3	-0.197414	0.19723	0.316858	MR Egger	3.49006	1	0.0617384	0.0625712	0.142427	0.736479
NT_S1	Asthma	Weighted mode	3	-0.253864	0.259498	0.431097	MR Egger	3.49006	1	0.0617384	0.0625712	0.142427	0.736479
NT_S1	Atopic_dermatitis	Inverse variance weighted	3	0.231943	0.406624	0.568398	Inverse variance weighted	4.33431	2	0.114503	0.285935	0.138826	0.287748	0.932908		1.85651e-10
NT_S1	Atopic_dermatitis	MR Egger	3	-5.15183	2.62847	0.300341	Inverse variance weighted	4.33431	2	0.114503	0.285935	0.138826	0.287748		0.977634
NT_S1	Atopic_dermatitis	Simple mode	3	0.75048	0.538772	0.298271	Inverse variance weighted	4.33431	2	0.114503	0.285935	0.138826	0.287748
NT_S1	Atopic_dermatitis	Weighted median	3	0.287861	0.355604	0.418228	Inverse variance weighted	4.33431	2	0.114503	0.285935	0.138826	0.287748
NT_S1	Atopic_dermatitis	Weighted mode	3	0.675693	0.620726	0.390044	Inverse variance weighted	4.33431	2	0.114503	0.285935	0.138826	0.287748
NT_S1	Atrial_fibrillation	Inverse variance weighted	3	0.200882	0.436286	0.645203	Inverse variance weighted	5.76835	2	0.0559009	-0.294423	0.12919	0.263237	0.947434		5.72593e-10
NT_S1	Atrial_fibrillation	MR Egger	3	5.74558	2.44648	0.256271	Inverse variance weighted	5.76835	2	0.0559009	-0.294423	0.12919	0.263237		0.977634
NT_S1	Atrial_fibrillation	Simple mode	3	-0.358975	0.507072	0.552366	Inverse variance weighted	5.76835	2	0.0559009	-0.294423	0.12919	0.263237
NT_S1	Atrial_fibrillation	Weighted median	3	-0.0351061	0.34706	0.919429	Inverse variance weighted	5.76835	2	0.0559009	-0.294423	0.12919	0.263237
NT_S1	Atrial_fibrillation	Weighted mode	3	-0.346581	0.565351	0.602277	Inverse variance weighted	5.76835	2	0.0559009	-0.294423	0.12919	0.263237
NT_S1	Breast_cancer	Inverse variance weighted	3	0.523076	0.277395	0.0593389	MR Egger	3.28909	1	0.0697415	-0.0278581	0.195202	0.909755	0.501793		2.39757e-08
NT_S1	Breast_cancer	MR Egger	3	1.04751	3.69517	0.824144	MR Egger	3.28909	1	0.0697415	-0.0278581	0.195202	0.909755		0.977634
NT_S1	Breast_cancer	Simple mode	3	0.294435	0.362621	0.502086	MR Egger	3.28909	1	0.0697415	-0.0278581	0.195202	0.909755
NT_S1	Breast_cancer	Weighted median	3	0.443469	0.283043	0.117164	MR Egger	3.28909	1	0.0697415	-0.0278581	0.195202	0.909755
NT_S1	Breast_cancer	Weighted mode	3	0.378318	0.351328	0.394196	MR Egger	3.28909	1	0.0697415	-0.0278581	0.195202	0.909755
NT_S1	Cardiac_valvular_disease	Inverse variance weighted	3	0.101498	0.358328	0.776982	MR Egger	0.0651946	1	0.798466	-0.0154122	0.180177	0.945676	0.975544		3.71841e-51
NT_S1	Cardiac_valvular_disease	MR Egger	3	0.391691	3.41139	0.927223	MR Egger	0.0651946	1	0.798466	-0.0154122	0.180177	0.945676		0.977634
NT_S1	Cardiac_valvular_disease	Simple mode	3	0.16641	0.47113	0.757684	MR Egger	0.0651946	1	0.798466	-0.0154122	0.180177	0.945676
NT_S1	Cardiac_valvular_disease	Weighted median	3	0.162591	0.408259	0.690443	MR Egger	0.0651946	1	0.798466	-0.0154122	0.180177	0.945676
NT_S1	Cardiac_valvular_disease	Weighted mode	3	0.168652	0.492106	0.764481	MR Egger	0.0651946	1	0.798466	-0.0154122	0.180177	0.945676
NT_S1	Cataracts	Inverse variance weighted	3	0.00862724	0.156288	0.955978	MR Egger	3.72775	1	0.0535155	-0.053535	0.0973683	0.679969	0.992591		1.02848e-41
NT_S1	Cataracts	MR Egger	3	1.01673	1.84372	0.679169	MR Egger	3.72775	1	0.0535155	-0.053535	0.0973683	0.679969		0.977634
NT_S1	Cataracts	Simple mode	3	0.104761	0.170185	0.600897	MR Egger	3.72775	1	0.0535155	-0.053535	0.0973683	0.679969
NT_S1	Cataracts	Weighted median	3	0.060594	0.134983	0.653502	MR Egger	3.72775	1	0.0535155	-0.053535	0.0973683	0.679969
NT_S1	Cataracts	Weighted mode	3	0.0936771	0.146803	0.588714	MR Egger	3.72775	1	0.0535155	-0.053535	0.0973683	0.679969
NT_S1	Cerebral_aneurysm	Inverse variance weighted	3	0.311302	0.292483	0.287174	MR Egger	1.96185	1	0.161315	0.0281729	0.205877	0.913421	0.804417		6.41402e-16
NT_S1	Cerebral_aneurysm	MR Egger	3	-0.219202	3.89831	0.964241	MR Egger	1.96185	1	0.161315	0.0281729	0.205877	0.913421		0.977634
NT_S1	Cerebral_aneurysm	Simple mode	3	0.548975	0.454993	0.350955	MR Egger	1.96185	1	0.161315	0.0281729	0.205877	0.913421
NT_S1	Cerebral_aneurysm	Weighted median	3	0.338393	0.359852	0.347029	MR Egger	1.96185	1	0.161315	0.0281729	0.205877	0.913421
NT_S1	Cerebral_aneurysm	Weighted mode	3	0.433628	0.477545	0.459707	MR Egger	1.96185	1	0.161315	0.0281729	0.205877	0.913421
NT_S1	Cervical_cancer	Inverse variance weighted	3	-0.0312646	0.51451	0.951546	Inverse variance weighted	0.771216	2	0.680037	0.213202	0.25836	0.560779	0.991748		3.39322e-16
NT_S1	Cervical_cancer	MR Egger	3	-4.04545	4.89156	0.560093	Inverse variance weighted	0.771216	2	0.680037	0.213202	0.25836	0.560779		0.977634
NT_S1	Cervical_cancer	Simple mode	3	0.378937	0.776378	0.673756	Inverse variance weighted	0.771216	2	0.680037	0.213202	0.25836	0.560779
NT_S1	Cervical_cancer	Weighted median	3	0.107192	0.590538	0.855962	Inverse variance weighted	0.771216	2	0.680037	0.213202	0.25836	0.560779
NT_S1	Cervical_cancer	Weighted mode	3	0.371319	0.753108	0.670796	Inverse variance weighted	0.771216	2	0.680037	0.213202	0.25836	0.560779
NT_S1	Cholecystitis	Inverse variance weighted	3	-0.00690791	0.370237	0.985114	Inverse variance weighted	0.291057	2	0.864565	-0.0973613	0.186148	0.693211	0.997469		4.68941e-44
NT_S1	Cholecystitis	MR Egger	3	1.82642	3.5247	0.695642	Inverse variance weighted	0.291057	2	0.864565	-0.0973613	0.186148	0.693211		0.977634
NT_S1	Cholecystitis	Simple mode	3	-0.190891	0.515781	0.746826	Inverse variance weighted	0.291057	2	0.864565	-0.0973613	0.186148	0.693211
NT_S1	Cholecystitis	Weighted median	3	-0.0494858	0.429544	0.908282	Inverse variance weighted	0.291057	2	0.864565	-0.0973613	0.186148	0.693211
NT_S1	Cholecystitis	Weighted mode	3	-0.183398	0.53117	0.762823	Inverse variance weighted	0.291057	2	0.864565	-0.0973613	0.186148	0.693211
NT_S1	Cholelithiasis	Inverse variance weighted	3	0.359847	0.489673	0.462417	Inverse variance weighted	15.8897	2	0.000354478	-0.294954	0.184956	0.356561	0.898648		4.25573e-05
NT_S1	Cholelithiasis	MR Egger	3	5.91397	3.50218	0.340372	Inverse variance weighted	15.8897	2	0.000354478	-0.294954	0.184956	0.356561		0.977634
NT_S1	Cholelithiasis	Simple mode	3	-0.226937	0.298115	0.526025	Inverse variance weighted	15.8897	2	0.000354478	-0.294954	0.184956	0.356561
NT_S1	Cholelithiasis	Weighted median	3	-0.0850775	0.279895	0.761156	Inverse variance weighted	15.8897	2	0.000354478	-0.294954	0.184956	0.356561
NT_S1	Cholelithiasis	Weighted mode	3	-0.254299	0.295739	0.480471	Inverse variance weighted	15.8897	2	0.000354478	-0.294954	0.184956	0.356561
NT_S1	Chronic_heart_failure	Inverse variance weighted	3	0.142618	0.163965	0.384404	Inverse variance weighted	1.37585	2	0.502618	0.0934164	0.0824278	0.460269	0.866642		2.19642e-39
NT_S1	Chronic_heart_failure	MR Egger	3	-1.61661	1.56093	0.488845	Inverse variance weighted	1.37585	2	0.502618	0.0934164	0.0824278	0.460269		0.977634
NT_S1	Chronic_heart_failure	Simple mode	3	0.0906678	0.234663	0.736451	Inverse variance weighted	1.37585	2	0.502618	0.0934164	0.0824278	0.460269
NT_S1	Chronic_heart_failure	Weighted median	3	0.0952473	0.188284	0.612948	Inverse variance weighted	1.37585	2	0.502618	0.0934164	0.0824278	0.460269
NT_S1	Chronic_heart_failure	Weighted mode	3	0.0536072	0.232296	0.83895	Inverse variance weighted	1.37585	2	0.502618	0.0934164	0.0824278	0.460269
NT_S1	Chronic_hepatitis_B_infection	Inverse variance weighted	3	-0.382506	0.50489	0.448688	Inverse variance weighted	4.36192	2	0.112933	-0.274237	0.231717	0.446625	0.893959		0.0111639
NT_S1	Chronic_hepatitis_B_infection	MR Egger	3	4.78125	4.3874	0.47267	Inverse variance weighted	4.36192	2	0.112933	-0.274237	0.231717	0.446625		0.977634
NT_S1	Chronic_hepatitis_B_infection	Simple mode	3	0.0124852	0.499724	0.982336	Inverse variance weighted	4.36192	2	0.112933	-0.274237	0.231717	0.446625
NT_S1	Chronic_hepatitis_B_infection	Weighted median	3	-0.00808641	0.428369	0.984939	Inverse variance weighted	4.36192	2	0.112933	-0.274237	0.231717	0.446625
NT_S1	Chronic_hepatitis_B_infection	Weighted mode	3	0.00832497	0.442171	0.986688	Inverse variance weighted	4.36192	2	0.112933	-0.274237	0.231717	0.446625
NT_S1	Chronic_hepatitis_C_infection	Inverse variance weighted	3	-0.0423461	0.193117	0.826434	MR Egger	0.786107	1	0.37528	0.0260934	0.0971162	0.832898	0.982784		2.59977e-46
NT_S1	Chronic_hepatitis_C_infection	MR Egger	3	-0.533605	1.83857	0.820175	MR Egger	0.786107	1	0.37528	0.0260934	0.0971162	0.832898		0.977634
NT_S1	Chronic_hepatitis_C_infection	Simple mode	3	-0.164693	0.288759	0.625975	MR Egger	0.786107	1	0.37528	0.0260934	0.0971162	0.832898
NT_S1	Chronic_hepatitis_C_infection	Weighted median	3	-0.16231	0.231486	0.4832	MR Egger	0.786107	1	0.37528	0.0260934	0.0971162	0.832898
NT_S1	Chronic_hepatitis_C_infection	Weighted mode	3	-0.166413	0.269394	0.599719	MR Egger	0.786107	1	0.37528	0.0260934	0.0971162	0.832898
NT_S1	Chronic_obstructive_pulmonary_disease	Inverse variance weighted	3	-0.362251	0.260531	0.164397	Inverse variance weighted	0.309249	2	0.856737	-0.0727465	0.13101	0.677308	0.692833		1.09862e-25
NT_S1	Chronic_obstructive_pulmonary_disease	MR Egger	3	1.00792	2.48127	0.754361	Inverse variance weighted	0.309249	2	0.856737	-0.0727465	0.13101	0.677308		0.977634
NT_S1	Chronic_obstructive_pulmonary_disease	Simple mode	3	-0.427908	0.342394	0.337808	Inverse variance weighted	0.309249	2	0.856737	-0.0727465	0.13101	0.677308
NT_S1	Chronic_obstructive_pulmonary_disease	Weighted median	3	-0.353068	0.289306	0.222314	Inverse variance weighted	0.309249	2	0.856737	-0.0727465	0.13101	0.677308
NT_S1	Chronic_obstructive_pulmonary_disease	Weighted mode	3	-0.304142	0.358593	0.485671	Inverse variance weighted	0.309249	2	0.856737	-0.0727465	0.13101	0.677308
NT_S1	Chronic_renal_failure	Inverse variance weighted	3	0.628641	0.479075	0.189453	Inverse variance weighted	3.79028	2	0.150297	0.279647	0.194508	0.386895	0.725531		0.614774
NT_S1	Chronic_renal_failure	MR Egger	3	-4.63718	3.68302	0.42731	Inverse variance weighted	3.79028	2	0.150297	0.279647	0.194508	0.386895		0.977634
NT_S1	Chronic_renal_failure	Simple mode	3	0.262582	0.520148	0.663814	Inverse variance weighted	3.79028	2	0.150297	0.279647	0.194508	0.386895
NT_S1	Chronic_renal_failure	Weighted median	3	0.280763	0.418763	0.502565	Inverse variance weighted	3.79028	2	0.150297	0.279647	0.194508	0.386895
NT_S1	Chronic_renal_failure	Weighted mode	3	0.258259	0.468944	0.637123	Inverse variance weighted	3.79028	2	0.150297	0.279647	0.194508	0.386895
NT_S1	Chronic_sinusitis	Inverse variance weighted	3	0.0743611	0.256773	0.772123	MR Egger	1.16966	1	0.27947	0.12823	0.130083	0.504566	0.975153		5.49864e-28
NT_S1	Chronic_sinusitis	MR Egger	3	-2.34003	2.46289	0.516282	MR Egger	1.16966	1	0.27947	0.12823	0.130083	0.504566		0.977634
NT_S1	Chronic_sinusitis	Simple mode	3	0.212048	0.422636	0.665644	MR Egger	1.16966	1	0.27947	0.12823	0.130083	0.504566
NT_S1	Chronic_sinusitis	Weighted median	3	0.0647632	0.287313	0.82166	MR Egger	1.16966	1	0.27947	0.12823	0.130083	0.504566
NT_S1	Chronic_sinusitis	Weighted mode	3	-0.144217	0.420335	0.764231	MR Egger	1.16966	1	0.27947	0.12823	0.130083	0.504566
NT_S1	Chronic_suppurative_otitis_media	Inverse variance weighted	3	-0.12033	0.381401	0.752386	Inverse variance weighted	2.50164	2	0.28627	-0.20603	0.176389	0.450754	0.969349		1.8405e-13
NT_S1	Chronic_suppurative_otitis_media	MR Egger	3	3.75891	3.33961	0.46244	Inverse variance weighted	2.50164	2	0.28627	-0.20603	0.176389	0.450754		0.977634
NT_S1	Chronic_suppurative_otitis_media	Simple mode	3	0.179368	0.473119	0.741065	Inverse variance weighted	2.50164	2	0.28627	-0.20603	0.176389	0.450754
NT_S1	Chronic_suppurative_otitis_media	Weighted median	3	0.159016	0.408103	0.696798	Inverse variance weighted	2.50164	2	0.28627	-0.20603	0.176389	0.450754
NT_S1	Chronic_suppurative_otitis_media	Weighted mode	3	0.172864	0.458441	0.742372	Inverse variance weighted	2.50164	2	0.28627	-0.20603	0.176389	0.450754
NT_S1	Cirrhosis	Inverse variance weighted	3	0.0212552	0.317378	0.946605	MR Egger	1.06697	1	0.301632	-0.066051	0.164816	0.757348	0.991476		4.48778e-30
NT_S1	Cirrhosis	MR Egger	3	1.26499	3.12076	0.754832	MR Egger	1.06697	1	0.301632	-0.066051	0.164816	0.757348		0.977634
NT_S1	Cirrhosis	Simple mode	3	0.247897	0.477999	0.655705	MR Egger	1.06697	1	0.301632	-0.066051	0.164816	0.757348
NT_S1	Cirrhosis	Weighted median	3	0.218888	0.381677	0.566313	MR Egger	1.06697	1	0.301632	-0.066051	0.164816	0.757348
NT_S1	Cirrhosis	Weighted mode	3	0.267106	0.492316	0.641814	MR Egger	1.06697	1	0.301632	-0.066051	0.164816	0.757348
NT_S1	Colon_polyp	Inverse variance weighted	3	-0.20436	0.236933	0.3884	Inverse variance weighted	1.27296	2	0.529152	-0.128047	0.119154	0.477109	0.86766		1.89427e-30
NT_S1	Colon_polyp	MR Egger	3	2.20675	2.25614	0.507046	Inverse variance weighted	1.27296	2	0.529152	-0.128047	0.119154	0.477109		0.977634
NT_S1	Colon_polyp	Simple mode	3	-0.44863	0.367106	0.346164	Inverse variance weighted	1.27296	2	0.529152	-0.128047	0.119154	0.477109
NT_S1	Colon_polyp	Weighted median	3	-0.269512	0.28493	0.344205	Inverse variance weighted	1.27296	2	0.529152	-0.128047	0.119154	0.477109
NT_S1	Colon_polyp	Weighted mode	3	-0.441023	0.379241	0.364858	Inverse variance weighted	1.27296	2	0.529152	-0.128047	0.119154	0.477109
NT_S1	Colorectal_cancer	Inverse variance weighted	3	-0.0909204	0.185285	0.623635	MR Egger	0.0221657	1	0.881647	-0.0166786	0.0931441	0.887201	0.943695		9.11476e-55
NT_S1	Colorectal_cancer	MR Egger	3	0.223135	1.76365	0.919881	MR Egger	0.0221657	1	0.881647	-0.0166786	0.0931441	0.887201		0.977634
NT_S1	Colorectal_cancer	Simple mode	3	-0.0671522	0.247229	0.811384	MR Egger	0.0221657	1	0.881647	-0.0166786	0.0931441	0.887201
NT_S1	Colorectal_cancer	Weighted median	3	-0.0681961	0.211388	0.74699	MR Egger	0.0221657	1	0.881647	-0.0166786	0.0931441	0.887201
NT_S1	Colorectal_cancer	Weighted mode	3	-0.0673932	0.250255	0.812939	MR Egger	0.0221657	1	0.881647	-0.0166786	0.0931441	0.887201
NT_S1	Compression_fracture	Inverse variance weighted	3	-0.209291	0.37577	0.577551	MR Egger	2.35016	1	0.12527	-0.129776	0.233574	0.677145	0.935853		1.62709e-12
NT_S1	Compression_fracture	MR Egger	3	2.23421	4.42234	0.702185	MR Egger	2.35016	1	0.12527	-0.129776	0.233574	0.677145		0.977634
NT_S1	Compression_fracture	Simple mode	3	0.0248168	0.486117	0.963925	MR Egger	2.35016	1	0.12527	-0.129776	0.233574	0.677145
NT_S1	Compression_fracture	Weighted median	3	-0.0749407	0.381553	0.84429	MR Egger	2.35016	1	0.12527	-0.129776	0.233574	0.677145
NT_S1	Compression_fracture	Weighted mode	3	0.00718656	0.436498	0.988359	MR Egger	2.35016	1	0.12527	-0.129776	0.233574	0.677145
NT_S1	Endometrial_cancer	Inverse variance weighted	3	0.229956	0.467102	0.622504	MR Egger	0.545418	1	0.460196	-0.015873	0.234614	0.956995	0.943695		7.9463e-18
NT_S1	Endometrial_cancer	MR Egger	3	0.52881	4.4419	0.924565	MR Egger	0.545418	1	0.460196	-0.015873	0.234614	0.956995		0.977634
NT_S1	Endometrial_cancer	Simple mode	3	0.489558	0.677114	0.544796	MR Egger	0.545418	1	0.460196	-0.015873	0.234614	0.956995
NT_S1	Endometrial_cancer	Weighted median	3	0.327884	0.535224	0.540134	MR Egger	0.545418	1	0.460196	-0.015873	0.234614	0.956995
NT_S1	Endometrial_cancer	Weighted mode	3	0.456585	0.638353	0.548678	MR Egger	0.545418	1	0.460196	-0.015873	0.234614	0.956995
NT_S1	Endometriosis	Inverse variance weighted	3	0.393434	0.385008	0.306835	MR Egger	0.507798	1	0.476094	0.107223	0.193826	0.678321	0.823182		4.53783e-14
NT_S1	Endometriosis	MR Egger	3	-1.62441	3.66789	0.734586	MR Egger	0.507798	1	0.476094	0.107223	0.193826	0.678321		0.977634
NT_S1	Endometriosis	Simple mode	3	0.300867	0.558989	0.644301	MR Egger	0.507798	1	0.476094	0.107223	0.193826	0.678321
NT_S1	Endometriosis	Weighted median	3	0.322112	0.447653	0.471798	MR Egger	0.507798	1	0.476094	0.107223	0.193826	0.678321
NT_S1	Endometriosis	Weighted mode	3	0.181365	0.556828	0.775563	MR Egger	0.507798	1	0.476094	0.107223	0.193826	0.678321
NT_S1	Epilepsy	Inverse variance weighted	3	-0.228725	0.32337	0.47937	MR Egger	0.104901	1	0.746026	0.0656047	0.162521	0.755751	0.904924		1.49454e-36
NT_S1	Epilepsy	MR Egger	3	-1.4643	3.07788	0.717304	MR Egger	0.104901	1	0.746026	0.0656047	0.162521	0.755751		0.977634
NT_S1	Epilepsy	Simple mode	3	-0.320539	0.439118	0.541335	MR Egger	0.104901	1	0.746026	0.0656047	0.162521	0.755751
NT_S1	Epilepsy	Weighted median	3	-0.319011	0.373129	0.392572	MR Egger	0.104901	1	0.746026	0.0656047	0.162521	0.755751
NT_S1	Epilepsy	Weighted mode	3	-0.320539	0.448713	0.549131	MR Egger	0.104901	1	0.746026	0.0656047	0.162521	0.755751
NT_S1	Food_allergy	Inverse variance weighted	3	-0.0642868	0.262976	0.806875	Inverse variance weighted	1.45048	2	0.484208	-0.14698	0.132287	0.466537	0.98007		9.05415e-31
NT_S1	Food_allergy	MR Egger	3	2.70274	2.50426	0.475746	Inverse variance weighted	1.45048	2	0.484208	-0.14698	0.132287	0.466537		0.977634
NT_S1	Food_allergy	Simple mode	3	0.0877989	0.374792	0.83658	Inverse variance weighted	1.45048	2	0.484208	-0.14698	0.132287	0.466537
NT_S1	Food_allergy	Weighted median	3	0.0460901	0.305974	0.880265	Inverse variance weighted	1.45048	2	0.484208	-0.14698	0.132287	0.466537
NT_S1	Food_allergy	Weighted mode	3	0.10388	0.377537	0.80902	Inverse variance weighted	1.45048	2	0.484208	-0.14698	0.132287	0.466537
NT_S1	Gastric_cancer	Inverse variance weighted	3	-0.0533547	0.233638	0.819363	Inverse variance weighted	3.10283	2	0.211948	0.155845	0.0943761	0.346645	0.981145		3.43741e-31
NT_S1	Gastric_cancer	MR Egger	3	-2.98757	1.78676	0.343136	Inverse variance weighted	3.10283	2	0.211948	0.155845	0.0943761	0.346645		0.977634
NT_S1	Gastric_cancer	Simple mode	3	0.244806	0.354497	0.561211	Inverse variance weighted	3.10283	2	0.211948	0.155845	0.0943761	0.346645
NT_S1	Gastric_cancer	Weighted median	3	0.0604863	0.23032	0.792845	Inverse variance weighted	3.10283	2	0.211948	0.155845	0.0943761	0.346645
NT_S1	Gastric_cancer	Weighted mode	3	0.241232	0.368663	0.580081	Inverse variance weighted	3.10283	2	0.211948	0.155845	0.0943761	0.346645
NT_S1	Gastric_ulcer	Inverse variance weighted	3	-0.078279	0.178695	0.661344	Inverse variance weighted	2.87242	2	0.237828	-0.107647	0.0749866	0.387344	0.950566		2.00805e-36
NT_S1	Gastric_ulcer	MR Egger	3	1.94861	1.41978	0.400861	Inverse variance weighted	2.87242	2	0.237828	-0.107647	0.0749866	0.387344		0.977634
NT_S1	Gastric_ulcer	Simple mode	3	0.0535142	0.223167	0.832826	Inverse variance weighted	2.87242	2	0.237828	-0.107647	0.0749866	0.387344
NT_S1	Gastric_ulcer	Weighted median	3	0.0423548	0.182238	0.816216	Inverse variance weighted	2.87242	2	0.237828	-0.107647	0.0749866	0.387344
NT_S1	Gastric_ulcer	Weighted mode	3	0.0594534	0.20528	0.799371	Inverse variance weighted	2.87242	2	0.237828	-0.107647	0.0749866	0.387344
NT_S1	Glaucoma	Inverse variance weighted	3	-0.0479973	0.222412	0.829141	Inverse variance weighted	2.93801	2	0.230154	-0.129345	0.0922533	0.394419	0.983799		1.5766e-31
NT_S1	Glaucoma	MR Egger	3	2.38803	1.74712	0.402109	Inverse variance weighted	2.93801	2	0.230154	-0.129345	0.0922533	0.394419		0.977634
NT_S1	Glaucoma	Simple mode	3	0.121918	0.268623	0.694422	Inverse variance weighted	2.93801	2	0.230154	-0.129345	0.0922533	0.394419
NT_S1	Glaucoma	Weighted median	3	0.113711	0.220318	0.60577	Inverse variance weighted	2.93801	2	0.230154	-0.129345	0.0922533	0.394419
NT_S1	Glaucoma	Weighted mode	3	0.123872	0.254845	0.67496	Inverse variance weighted	2.93801	2	0.230154	-0.129345	0.0922533	0.394419
NT_S1	Graves_disease	Inverse variance weighted	3	-0.560382	0.391449	0.15227	MR Egger	2.88042	1	0.0896628	0.085718	0.264861	0.800741	0.680694		0.000259998
NT_S1	Graves_disease	MR Egger	3	-2.17414	5.0141	0.739536	MR Egger	2.88042	1	0.0896628	0.085718	0.264861	0.800741		0.977634
NT_S1	Graves_disease	Simple mode	3	-0.935483	0.544668	0.228021	MR Egger	2.88042	1	0.0896628	0.085718	0.264861	0.800741
NT_S1	Graves_disease	Weighted median	3	-0.915262	0.409114	0.0252747	MR Egger	2.88042	1	0.0896628	0.085718	0.264861	0.800741
NT_S1	Graves_disease	Weighted mode	3	-0.944513	0.628908	0.271976	MR Egger	2.88042	1	0.0896628	0.085718	0.264861	0.800741
NT_S1	Head_injury	Inverse variance weighted	3	-0.109118	0.323586	0.735955	MR Egger	0.050602	1	0.822019	-0.0475696	0.162754	0.818972	0.964402		9.01534e-49
NT_S1	Head_injury	MR Egger	3	0.78657	3.08153	0.840898	MR Egger	0.050602	1	0.822019	-0.0475696	0.162754	0.818972		0.977634
NT_S1	Head_injury	Simple mode	3	-0.196481	0.45835	0.709918	MR Egger	0.050602	1	0.822019	-0.0475696	0.162754	0.818972
NT_S1	Head_injury	Weighted median	3	-0.130256	0.356989	0.715205	MR Egger	0.050602	1	0.822019	-0.0475696	0.162754	0.818972
NT_S1	Head_injury	Weighted mode	3	-0.201212	0.446908	0.69664	MR Egger	0.050602	1	0.822019	-0.0475696	0.162754	0.818972
NT_S1	Hearing_loss_difficulty_in_hearing	Inverse variance weighted	3	0.00901299	0.277024	0.974045	Inverse variance weighted	0.0732948	2	0.964016	0.037695	0.139315	0.831775	0.994517		1.14706e-58
NT_S1	Hearing_loss_difficulty_in_hearing	MR Egger	3	-0.700778	2.63787	0.834693	Inverse variance weighted	0.0732948	2	0.964016	0.037695	0.139315	0.831775		0.977634
NT_S1	Hearing_loss_difficulty_in_hearing	Simple mode	3	0.0500624	0.357912	0.901575	Inverse variance weighted	0.0732948	2	0.964016	0.037695	0.139315	0.831775
NT_S1	Hearing_loss_difficulty_in_hearing	Weighted median	3	0.00639272	0.32467	0.984291	Inverse variance weighted	0.0732948	2	0.964016	0.037695	0.139315	0.831775
NT_S1	Hearing_loss_difficulty_in_hearing	Weighted mode	3	-0.0183861	0.358238	0.963732	Inverse variance weighted	0.0732948	2	0.964016	0.037695	0.139315	0.831775
NT_S1	Hepatic_cancer	Inverse variance weighted	3	-0.219516	0.349348	0.529769	MR Egger	0.118325	1	0.730859	-0.0659137	0.175676	0.771488	0.920583		1.69441e-35
NT_S1	Hepatic_cancer	MR Egger	3	1.02151	3.32605	0.810299	MR Egger	0.118325	1	0.730859	-0.0659137	0.175676	0.771488		0.977634
NT_S1	Hepatic_cancer	Simple mode	3	-0.31458	0.453833	0.559883	MR Egger	0.118325	1	0.730859	-0.0659137	0.175676	0.771488
NT_S1	Hepatic_cancer	Weighted median	3	-0.228207	0.398941	0.5673	MR Egger	0.118325	1	0.730859	-0.0659137	0.175676	0.771488
NT_S1	Hepatic_cancer	Weighted mode	3	-0.102972	0.502372	0.856562	MR Egger	0.118325	1	0.730859	-0.0659137	0.175676	0.771488
NT_S1	Iron_deficiency_anemia	Inverse variance weighted	3	-0.44546	0.312842	0.154471	Inverse variance weighted	3.40679	2	0.182064	-0.217166	0.120552	0.322613	0.683676		3.62771e-10
NT_S1	Iron_deficiency_anemia	MR Egger	3	3.64275	2.28204	0.356283	Inverse variance weighted	3.40679	2	0.182064	-0.217166	0.120552	0.322613		0.977634
NT_S1	Iron_deficiency_anemia	Simple mode	3	-0.852532	0.473149	0.213362	Inverse variance weighted	3.40679	2	0.182064	-0.217166	0.120552	0.322613
NT_S1	Iron_deficiency_anemia	Weighted median	3	-0.496513	0.295005	0.0923623	Inverse variance weighted	3.40679	2	0.182064	-0.217166	0.120552	0.322613
NT_S1	Iron_deficiency_anemia	Weighted mode	3	-0.829544	0.461627	0.214167	Inverse variance weighted	3.40679	2	0.182064	-0.217166	0.120552	0.322613
NT_S1	Ischemic_stroke	Inverse variance weighted	3	-0.0569565	0.262332	0.828118	Inverse variance weighted	9.67593	2	0.00792317	0.0981862	0.158549	0.647011	0.983799		4.58758e-27
NT_S1	Ischemic_stroke	MR Egger	3	-1.90612	3.00261	0.639908	Inverse variance weighted	9.67593	2	0.00792317	0.0981862	0.158549	0.647011		0.977634
NT_S1	Ischemic_stroke	Simple mode	3	-0.25187	0.200602	0.336082	Inverse variance weighted	9.67593	2	0.00792317	0.0981862	0.158549	0.647011
NT_S1	Ischemic_stroke	Weighted median	3	-0.159012	0.171773	0.354596	Inverse variance weighted	9.67593	2	0.00792317	0.0981862	0.158549	0.647011
NT_S1	Ischemic_stroke	Weighted mode	3	-0.223519	0.173446	0.326457	Inverse variance weighted	9.67593	2	0.00792317	0.0981862	0.158549	0.647011
NT_S1	Lung_cancer	Inverse variance weighted	3	-0.0336233	0.244218	0.890495	Inverse variance weighted	0.18695	2	0.910761	-0.0516828	0.122787	0.746367	0.989144		1.97369e-54
NT_S1	Lung_cancer	MR Egger	3	0.939509	2.32481	0.755503	Inverse variance weighted	0.18695	2	0.910761	-0.0516828	0.122787	0.746367		0.977634
NT_S1	Lung_cancer	Simple mode	3	-0.131297	0.33161	0.730397	Inverse variance weighted	0.18695	2	0.910761	-0.0516828	0.122787	0.746367
NT_S1	Lung_cancer	Weighted median	3	-0.0543183	0.277606	0.844871	Inverse variance weighted	0.18695	2	0.910761	-0.0516828	0.122787	0.746367
NT_S1	Lung_cancer	Weighted mode	3	-0.126022	0.326669	0.736828	Inverse variance weighted	0.18695	2	0.910761	-0.0516828	0.122787	0.746367
NT_S1	Medication_use_HMG_CoA_reductase_inhibitors	Inverse variance weighted	3	-0.212784	0.110973	0.0551817	MR Egger	2.0547	1	0.151737	0.0257458	0.0745811	0.78839	0.494559		2.00217e-38
NT_S1	Medication_use_HMG_CoA_reductase_inhibitors	MR Egger	3	-0.697573	1.41216	0.707909	MR Egger	2.0547	1	0.151737	0.0257458	0.0745811	0.78839		0.977634
NT_S1	Medication_use_HMG_CoA_reductase_inhibitors	Simple mode	3	-0.234325	0.16807	0.297946	MR Egger	2.0547	1	0.151737	0.0257458	0.0745811	0.78839
NT_S1	Medication_use_HMG_CoA_reductase_inhibitors	Weighted median	3	-0.216536	0.132866	0.10316	MR Egger	2.0547	1	0.151737	0.0257458	0.0745811	0.78839
NT_S1	Medication_use_HMG_CoA_reductase_inhibitors	Weighted mode	3	-0.229033	0.164653	0.298767	MR Egger	2.0547	1	0.151737	0.0257458	0.0745811	0.78839
NT_S1	Medication_use_adrenergics_inhalants	Inverse variance weighted	3	-0.23077	0.21361	0.279995	Inverse variance weighted	1.86314	2	0.393934	-0.141041	0.10738	0.414261	0.800028		8.83921e-27
NT_S1	Medication_use_adrenergics_inhalants	MR Egger	3	2.42543	2.03352	0.44419	Inverse variance weighted	1.86314	2	0.393934	-0.141041	0.10738	0.414261		0.977634
NT_S1	Medication_use_adrenergics_inhalants	Simple mode	3	-0.146138	0.332229	0.702999	Inverse variance weighted	1.86314	2	0.393934	-0.141041	0.10738	0.414261
NT_S1	Medication_use_adrenergics_inhalants	Weighted median	3	-0.153785	0.253848	0.544638	Inverse variance weighted	1.86314	2	0.393934	-0.141041	0.10738	0.414261
NT_S1	Medication_use_adrenergics_inhalants	Weighted mode	3	-0.0947863	0.321525	0.79593	Inverse variance weighted	1.86314	2	0.393934	-0.141041	0.10738	0.414261
NT_S1	Medication_use_agents_acting_on_the_renin_angiotensin_system	Inverse variance weighted	3	0.0384029	0.187026	0.837311	MR Egger	5.96635	1	0.0145814	0.0688706	0.113758	0.65343	0.984096		1.09201e-36
NT_S1	Medication_use_agents_acting_on_the_renin_angiotensin_system	MR Egger	3	-1.25849	2.15408	0.663388	MR Egger	5.96635	1	0.0145814	0.0688706	0.113758	0.65343		0.977634
NT_S1	Medication_use_agents_acting_on_the_renin_angiotensin_system	Simple mode	3	-0.09433	0.164319	0.62388	MR Egger	5.96635	1	0.0145814	0.0688706	0.113758	0.65343
NT_S1	Medication_use_agents_acting_on_the_renin_angiotensin_system	Weighted median	3	-0.0378526	0.12062	0.753659	MR Egger	5.96635	1	0.0145814	0.0688706	0.113758	0.65343
NT_S1	Medication_use_agents_acting_on_the_renin_angiotensin_system	Weighted mode	3	-0.0778684	0.140994	0.636233	MR Egger	5.96635	1	0.0145814	0.0688706	0.113758	0.65343
NT_S1	Medication_use_anilides	Inverse variance weighted	3	-0.27067	0.612372	0.658488	Inverse variance weighted	12.2979	2	0.00213571	-0.363745	0.238355	0.36929	0.950083		0.0896067
NT_S1	Medication_use_anilides	MR Egger	3	6.58232	4.51565	0.382791	Inverse variance weighted	12.2979	2	0.00213571	-0.363745	0.238355	0.36929		0.977634
NT_S1	Medication_use_anilides	Simple mode	3	-0.989097	0.518504	0.19668	Inverse variance weighted	12.2979	2	0.00213571	-0.363745	0.238355	0.36929
NT_S1	Medication_use_anilides	Weighted median	3	-0.450328	0.345012	0.191807	Inverse variance weighted	12.2979	2	0.00213571	-0.363745	0.238355	0.36929
NT_S1	Medication_use_anilides	Weighted mode	3	-1.01651	0.960962	0.401036	Inverse variance weighted	12.2979	2	0.00213571	-0.363745	0.238355	0.36929
NT_S1	Medication_use_anti_inflammatory_and_antirheumatic_products_non-steroids	Inverse variance weighted	3	0.0231793	0.101913	0.82008	Inverse variance weighted	0.133348	2	0.9355	-0.018698	0.0512279	0.777201	0.981145		6.27114e-63
NT_S1	Medication_use_anti_inflammatory_and_antirheumatic_products_non-steroids	MR Egger	3	0.375289	0.97006	0.764999	Inverse variance weighted	0.133348	2	0.9355	-0.018698	0.0512279	0.777201		0.977634
NT_S1	Medication_use_anti_inflammatory_and_antirheumatic_products_non-steroids	Simple mode	3	-0.00249219	0.133694	0.98682	Inverse variance weighted	0.133348	2	0.9355	-0.018698	0.0512279	0.777201
NT_S1	Medication_use_anti_inflammatory_and_antirheumatic_products_non-steroids	Weighted median	3	0.0222429	0.117147	0.84941	Inverse variance weighted	0.133348	2	0.9355	-0.018698	0.0512279	0.777201
NT_S1	Medication_use_anti_inflammatory_and_antirheumatic_products_non-steroids	Weighted mode	3	0.0343831	0.136248	0.824332	Inverse variance weighted	0.133348	2	0.9355	-0.018698	0.0512279	0.777201
NT_S1	Medication_use_antidepressants	Inverse variance weighted	3	0.241866	0.278741	0.385553	Inverse variance weighted	1.78347	2	0.409945	-0.187012	0.140102	0.409322	0.866642		9.22941e-23
NT_S1	Medication_use_antidepressants	MR Egger	3	3.76377	2.65315	0.390896	Inverse variance weighted	1.78347	2	0.409945	-0.187012	0.140102	0.409322		0.977634
NT_S1	Medication_use_antidepressants	Simple mode	3	0.0340015	0.445077	0.94606	Inverse variance weighted	1.78347	2	0.409945	-0.187012	0.140102	0.409322
NT_S1	Medication_use_antidepressants	Weighted median	3	0.24114	0.346292	0.48621	Inverse variance weighted	1.78347	2	0.409945	-0.187012	0.140102	0.409322
NT_S1	Medication_use_antidepressants	Weighted mode	3	0.344552	0.46208	0.533601	Inverse variance weighted	1.78347	2	0.409945	-0.187012	0.140102	0.409322
NT_S1	Medication_use_antiglaucoma_preparations_and_miotics	Inverse variance weighted	3	0.105645	0.222969	0.635634	MR Egger	1.85548	1	0.173148	0.0670519	0.143654	0.721986	0.946127		4.30086e-32
NT_S1	Medication_use_antiglaucoma_preparations_and_miotics	MR Egger	3	-1.15698	2.72015	0.743979	MR Egger	1.85548	1	0.173148	0.0670519	0.143654	0.721986		0.977634
NT_S1	Medication_use_antiglaucoma_preparations_and_miotics	Simple mode	3	-0.0898061	0.355144	0.823984	MR Egger	1.85548	1	0.173148	0.0670519	0.143654	0.721986
NT_S1	Medication_use_antiglaucoma_preparations_and_miotics	Weighted median	3	-0.0508835	0.260484	0.845125	MR Egger	1.85548	1	0.173148	0.0670519	0.143654	0.721986
NT_S1	Medication_use_antiglaucoma_preparations_and_miotics	Weighted mode	3	-0.114058	0.327248	0.760707	MR Egger	1.85548	1	0.173148	0.0670519	0.143654	0.721986
NT_S1	Medication_use_antihistamines_for_systemic_use	Inverse variance weighted	3	0.0578054	0.343406	0.866324	MR Egger	6.93658	1	0.00844506	0.115415	0.215152	0.686549	0.988932		9.1921e-20
NT_S1	Medication_use_antihistamines_for_systemic_use	MR Egger	3	-2.11558	4.0741	0.695091	MR Egger	6.93658	1	0.00844506	0.115415	0.215152	0.686549		0.977634
NT_S1	Medication_use_antihistamines_for_systemic_use	Simple mode	3	-0.22461	0.321706	0.557319	MR Egger	6.93658	1	0.00844506	0.115415	0.215152	0.686549
NT_S1	Medication_use_antihistamines_for_systemic_use	Weighted median	3	-0.154872	0.232909	0.506085	MR Egger	6.93658	1	0.00844506	0.115415	0.215152	0.686549
NT_S1	Medication_use_antihistamines_for_systemic_use	Weighted mode	3	-0.274583	0.239828	0.370777	MR Egger	6.93658	1	0.00844506	0.115415	0.215152	0.686549
NT_S1	Medication_use_antihypertensives	Inverse variance weighted	3	0.0722609	0.251387	0.773768	Inverse variance weighted	2.77275	2	0.24998	0.171871	0.10734	0.355404	0.975183		1.05615e-27
NT_S1	Medication_use_antihypertensives	MR Egger	3	-3.16395	2.03238	0.363499	Inverse variance weighted	2.77275	2	0.24998	0.171871	0.10734	0.355404		0.977634
NT_S1	Medication_use_antihypertensives	Simple mode	3	-0.0287014	0.329439	0.938512	Inverse variance weighted	2.77275	2	0.24998	0.171871	0.10734	0.355404
NT_S1	Medication_use_antihypertensives	Weighted median	3	-0.0189948	0.259532	0.941656	Inverse variance weighted	2.77275	2	0.24998	0.171871	0.10734	0.355404
NT_S1	Medication_use_antihypertensives	Weighted mode	3	-0.0910739	0.335051	0.811248	Inverse variance weighted	2.77275	2	0.24998	0.171871	0.10734	0.355404
NT_S1	Medication_use_antithrombotic_agents	Inverse variance weighted	3	0.0375639	0.125381	0.764483	MR Egger	3.36381	1	0.0666435	0.0359195	0.0815952	0.736002	0.973058		6.64836e-46
NT_S1	Medication_use_antithrombotic_agents	MR Egger	3	-0.638823	1.54504	0.750405	MR Egger	3.36381	1	0.0666435	0.0359195	0.0815952	0.736002		0.977634
NT_S1	Medication_use_antithrombotic_agents	Simple mode	3	-0.0189946	0.14951	0.910525	MR Egger	3.36381	1	0.0666435	0.0359195	0.0815952	0.736002
NT_S1	Medication_use_antithrombotic_agents	Weighted median	3	0.00754801	0.109575	0.945082	MR Egger	3.36381	1	0.0666435	0.0359195	0.0815952	0.736002
NT_S1	Medication_use_antithrombotic_agents	Weighted mode	3	-0.0159889	0.137737	0.918192	MR Egger	3.36381	1	0.0666435	0.0359195	0.0815952	0.736002
NT_S1	Medication_use_beta_blocking_agents	Inverse variance weighted	3	-0.0721702	0.193802	0.709601	Inverse variance weighted	4.9622	2	0.083651	0.09489	0.0999353	0.516483	0.962059		1.39326e-35
NT_S1	Medication_use_beta_blocking_agents	MR Egger	3	-1.85893	1.89223	0.505651	Inverse variance weighted	4.9622	2	0.083651	0.09489	0.0999353	0.516483		0.977634
NT_S1	Medication_use_beta_blocking_agents	Simple mode	3	-0.227872	0.187445	0.34813	Inverse variance weighted	4.9622	2	0.083651	0.09489	0.0999353	0.516483
NT_S1	Medication_use_beta_blocking_agents	Weighted median	3	-0.193315	0.153747	0.208624	Inverse variance weighted	4.9622	2	0.083651	0.09489	0.0999353	0.516483
NT_S1	Medication_use_beta_blocking_agents	Weighted mode	3	-0.217747	0.16259	0.312402	Inverse variance weighted	4.9622	2	0.083651	0.09489	0.0999353	0.516483
NT_S1	Medication_use_calcium_channel_blockers	Inverse variance weighted	3	-0.00353043	0.245127	0.988509	MR Egger	12.9697	1	0.00031657	0.0547732	0.165464	0.796489	0.997815		1.08627e-29
NT_S1	Medication_use_calcium_channel_blockers	MR Egger	3	-1.03493	3.13309	0.796893	MR Egger	12.9697	1	0.00031657	0.0547732	0.165464	0.796489		0.977634
NT_S1	Medication_use_calcium_channel_blockers	Simple mode	3	-0.0315505	0.238964	0.907045	MR Egger	12.9697	1	0.00031657	0.0547732	0.165464	0.796489
NT_S1	Medication_use_calcium_channel_blockers	Weighted median	3	-0.0234183	0.125546	0.852028	MR Egger	12.9697	1	0.00031657	0.0547732	0.165464	0.796489
NT_S1	Medication_use_calcium_channel_blockers	Weighted mode	3	-0.0373877	0.16854	0.845036	MR Egger	12.9697	1	0.00031657	0.0547732	0.165464	0.796489
NT_S1	Medication_use_diuretics	Inverse variance weighted	3	0.200254	0.234228	0.392576	MR Egger	5.65741	1	0.0173818	0.0883192	0.141191	0.644142	0.868374		2.14725e-25
NT_S1	Medication_use_diuretics	MR Egger	3	-1.46291	2.67361	0.681266	MR Egger	5.65741	1	0.0173818	0.0883192	0.141191	0.644142		0.977634
NT_S1	Medication_use_diuretics	Simple mode	3	0.0254752	0.201329	0.910882	MR Egger	5.65741	1	0.0173818	0.0883192	0.141191	0.644142
NT_S1	Medication_use_diuretics	Weighted median	3	0.0915144	0.156101	0.557706	MR Egger	5.65741	1	0.0173818	0.0883192	0.141191	0.644142
NT_S1	Medication_use_diuretics	Weighted mode	3	0.0455502	0.173832	0.817814	MR Egger	5.65741	1	0.0173818	0.0883192	0.141191	0.644142
NT_S1	Medication_use_drugs_affecting_bone_structure_and_mineralization	Inverse variance weighted	3	0.371623	0.208812	0.0751248	MR Egger	0.328693	1	0.56643	-0.00465883	0.104935	0.971754	0.555158		2.46565e-26
NT_S1	Medication_use_drugs_affecting_bone_structure_and_mineralization	MR Egger	3	0.459352	1.98701	0.855368	MR Egger	0.328693	1	0.56643	-0.00465883	0.104935	0.971754		0.977634
NT_S1	Medication_use_drugs_affecting_bone_structure_and_mineralization	Simple mode	3	0.463294	0.271691	0.23027	MR Egger	0.328693	1	0.56643	-0.00465883	0.104935	0.971754
NT_S1	Medication_use_drugs_affecting_bone_structure_and_mineralization	Weighted median	3	0.401997	0.244553	0.100217	MR Egger	0.328693	1	0.56643	-0.00465883	0.104935	0.971754
NT_S1	Medication_use_drugs_affecting_bone_structure_and_mineralization	Weighted mode	3	0.451355	0.267925	0.234099	MR Egger	0.328693	1	0.56643	-0.00465883	0.104935	0.971754
NT_S1	Medication_use_drugs_for_peptic_ulcer_and_gastro_oesophageal_reflux_disease	Inverse variance weighted	3	0.0403192	0.0828318	0.626428	Inverse variance weighted	0.538724	2	0.763867	0.028614	0.041645	0.616748	0.943695		8.98543e-59
NT_S1	Medication_use_drugs_for_peptic_ulcer_and_gastro_oesophageal_reflux_disease	MR Egger	3	-0.498493	0.788553	0.641117	Inverse variance weighted	0.538724	2	0.763867	0.028614	0.041645	0.616748		0.977634
NT_S1	Medication_use_drugs_for_peptic_ulcer_and_gastro_oesophageal_reflux_disease	Simple mode	3	0.0130998	0.113291	0.91851	Inverse variance weighted	0.538724	2	0.763867	0.028614	0.041645	0.616748
NT_S1	Medication_use_drugs_for_peptic_ulcer_and_gastro_oesophageal_reflux_disease	Weighted median	3	0.0209325	0.0977275	0.830397	Inverse variance weighted	0.538724	2	0.763867	0.028614	0.041645	0.616748
NT_S1	Medication_use_drugs_for_peptic_ulcer_and_gastro_oesophageal_reflux_disease	Weighted mode	3	0.00809785	0.110425	0.948215	Inverse variance weighted	0.538724	2	0.763867	0.028614	0.041645	0.616748
NT_S1	Medication_use_drugs_used_in_diabetes	Inverse variance weighted	3	-0.245128	0.179566	0.172219	Inverse variance weighted	5.33442	2	0.0694459	0.0932799	0.0871953	0.478545	0.702471		3.95957e-30
NT_S1	Medication_use_drugs_used_in_diabetes	MR Egger	3	-2.00157	1.651	0.439085	Inverse variance weighted	5.33442	2	0.0694459	0.0932799	0.0871953	0.478545		0.977634
NT_S1	Medication_use_drugs_used_in_diabetes	Simple mode	3	-0.388107	0.175901	0.158097	Inverse variance weighted	5.33442	2	0.0694459	0.0932799	0.0871953	0.478545
NT_S1	Medication_use_drugs_used_in_diabetes	Weighted median	3	-0.366504	0.143946	0.0108928	Inverse variance weighted	5.33442	2	0.0694459	0.0932799	0.0871953	0.478545
NT_S1	Medication_use_drugs_used_in_diabetes	Weighted mode	3	-0.382473	0.158745	0.137588	Inverse variance weighted	5.33442	2	0.0694459	0.0932799	0.0871953	0.478545
NT_S1	Medication_use_glucocorticoids	Inverse variance weighted	3	-0.145096	0.14428	0.314582	Inverse variance weighted	1.2114	2	0.545691	0.069261	0.0725392	0.514715	0.826594		2.18704e-43
NT_S1	Medication_use_glucocorticoids	MR Egger	3	-1.44931	1.37355	0.482917	Inverse variance weighted	1.2114	2	0.545691	0.069261	0.0725392	0.514715		0.977634
NT_S1	Medication_use_glucocorticoids	Simple mode	3	-0.00805352	0.223331	0.974509	Inverse variance weighted	1.2114	2	0.545691	0.069261	0.0725392	0.514715
NT_S1	Medication_use_glucocorticoids	Weighted median	3	-0.0763367	0.166551	0.64671	Inverse variance weighted	1.2114	2	0.545691	0.069261	0.0725392	0.514715
NT_S1	Medication_use_glucocorticoids	Weighted mode	3	-0.00266906	0.241579	0.992188	Inverse variance weighted	1.2114	2	0.545691	0.069261	0.0725392	0.514715
NT_S1	Medication_use_immunosuppressants	Inverse variance weighted	3	0.378527	0.36763	0.303179	MR Egger	3.09603	1	0.0784836	-0.0878976	0.246202	0.781697	0.820038		1.95285e-10
NT_S1	Medication_use_immunosuppressants	MR Egger	3	2.03342	4.66117	0.738121	MR Egger	3.09603	1	0.0784836	-0.0878976	0.246202	0.781697		0.977634
NT_S1	Medication_use_immunosuppressants	Simple mode	3	0.462096	0.469253	0.428565	MR Egger	3.09603	1	0.0784836	-0.0878976	0.246202	0.781697
NT_S1	Medication_use_immunosuppressants	Weighted median	3	0.403187	0.360217	0.263016	MR Egger	3.09603	1	0.0784836	-0.0878976	0.246202	0.781697
NT_S1	Medication_use_immunosuppressants	Weighted mode	3	0.444538	0.441594	0.420093	MR Egger	3.09603	1	0.0784836	-0.0878976	0.246202	0.781697
NT_S1	Medication_use_opioids	Inverse variance weighted	3	0.159322	0.394468	0.686293	Inverse variance weighted	4.24223	2	0.119898	-0.247583	0.136172	0.320122	0.955962		6.26258e-14
NT_S1	Medication_use_opioids	MR Egger	3	4.82237	2.57895	0.312638	Inverse variance weighted	4.24223	2	0.119898	-0.247583	0.136172	0.320122		0.977634
NT_S1	Medication_use_opioids	Simple mode	3	-0.324574	0.523815	0.598683	Inverse variance weighted	4.24223	2	0.119898	-0.247583	0.136172	0.320122
NT_S1	Medication_use_opioids	Weighted median	3	-0.121515	0.343896	0.723827	Inverse variance weighted	4.24223	2	0.119898	-0.247583	0.136172	0.320122
NT_S1	Medication_use_opioids	Weighted mode	3	-0.340936	0.585383	0.619199	Inverse variance weighted	4.24223	2	0.119898	-0.247583	0.136172	0.320122
NT_S1	Medication_use_salicylic_acid_and_derivatives	Inverse variance weighted	3	0.00568459	0.0944128	0.951988	MR Egger	1.3912	1	0.238202	0.0274147	0.0559881	0.710125	0.991748		1.24832e-52
NT_S1	Medication_use_salicylic_acid_and_derivatives	MR Egger	3	-0.510568	1.06019	0.714282	MR Egger	1.3912	1	0.238202	0.0274147	0.0559881	0.710125		0.977634
NT_S1	Medication_use_salicylic_acid_and_derivatives	Simple mode	3	-0.04006	0.131685	0.789701	MR Egger	1.3912	1	0.238202	0.0274147	0.0559881	0.710125
NT_S1	Medication_use_salicylic_acid_and_derivatives	Weighted median	3	-0.0183056	0.112391	0.870618	MR Egger	1.3912	1	0.238202	0.0274147	0.0559881	0.710125
NT_S1	Medication_use_salicylic_acid_and_derivatives	Weighted mode	3	-0.0379554	0.145139	0.818167	MR Egger	1.3912	1	0.238202	0.0274147	0.0559881	0.710125
NT_S1	Medication_use_thyroid_preparations	Inverse variance weighted	3	0.00111805	0.286981	0.996892	MR Egger	0.0303829	1	0.861624	0.0329477	0.14427	0.857063	0.999572		3.4409e-58
NT_S1	Medication_use_thyroid_preparations	MR Egger	3	-0.619233	2.73148	0.858075	MR Egger	0.0303829	1	0.861624	0.0329477	0.14427	0.857063		0.977634
NT_S1	Medication_use_thyroid_preparations	Simple mode	3	0.0619204	0.345613	0.874319	MR Egger	0.0303829	1	0.861624	0.0329477	0.14427	0.857063
NT_S1	Medication_use_thyroid_preparations	Weighted median	3	0.0164408	0.322738	0.959372	MR Egger	0.0303829	1	0.861624	0.0329477	0.14427	0.857063
NT_S1	Medication_use_thyroid_preparations	Weighted mode	3	0.0662367	0.383757	0.878852	MR Egger	0.0303829	1	0.861624	0.0329477	0.14427	0.857063
NT_S1	Medication_use_vasodilators_used_in_cardiac_diseases	Inverse variance weighted	3	-0.244342	0.134641	0.0695594	Inverse variance weighted	0.768841	2	0.680845	0.0527941	0.0676956	0.578336	0.533723		9.21561e-38
NT_S1	Medication_use_vasodilators_used_in_cardiac_diseases	MR Egger	3	-1.2385	1.28186	0.510951	Inverse variance weighted	0.768841	2	0.680845	0.0527941	0.0676956	0.578336		0.977634
NT_S1	Medication_use_vasodilators_used_in_cardiac_diseases	Simple mode	3	-0.30301	0.203252	0.274501	Inverse variance weighted	0.768841	2	0.680845	0.0527941	0.0676956	0.578336
NT_S1	Medication_use_vasodilators_used_in_cardiac_diseases	Weighted median	3	-0.291003	0.15485	0.0602098	Inverse variance weighted	0.768841	2	0.680845	0.0527941	0.0676956	0.578336
NT_S1	Medication_use_vasodilators_used_in_cardiac_diseases	Weighted mode	3	-0.309141	0.200224	0.262586	Inverse variance weighted	0.768841	2	0.680845	0.0527941	0.0676956	0.578336
NT_S1	Myocardial_infarction	Inverse variance weighted	3	-0.018632	0.149924	0.901097	MR Egger	1.35572	1	0.244281	0.0471792	0.0877556	0.685963	0.989144		2.96294e-43
NT_S1	Myocardial_infarction	MR Egger	3	-0.907159	1.6619	0.681909	MR Egger	1.35572	1	0.244281	0.0471792	0.0877556	0.685963		0.977634
NT_S1	Myocardial_infarction	Simple mode	3	-0.0988129	0.226291	0.704976	MR Egger	1.35572	1	0.244281	0.0471792	0.0877556	0.685963
NT_S1	Myocardial_infarction	Weighted median	3	-0.0628931	0.179968	0.726737	MR Egger	1.35572	1	0.244281	0.0471792	0.0877556	0.685963
NT_S1	Myocardial_infarction	Weighted mode	3	-0.0920861	0.208842	0.702343	MR Egger	1.35572	1	0.244281	0.0471792	0.0877556	0.685963
NT_S1	Osteoporosis	Inverse variance weighted	3	-0.126233	0.227061	0.578249	Inverse variance weighted	3.26716	2	0.195229	-0.157336	0.0892729	0.328563	0.935853		3.23872e-29
NT_S1	Osteoporosis	MR Egger	3	2.83668	1.69053	0.342143	Inverse variance weighted	3.26716	2	0.195229	-0.157336	0.0892729	0.328563		0.977634
NT_S1	Osteoporosis	Simple mode	3	-0.0578533	0.304663	0.86692	Inverse variance weighted	3.26716	2	0.195229	-0.157336	0.0892729	0.328563
NT_S1	Osteoporosis	Weighted median	3	-0.05527	0.213204	0.795453	Inverse variance weighted	3.26716	2	0.195229	-0.157336	0.0892729	0.328563
NT_S1	Osteoporosis	Weighted mode	3	0.019088	0.265792	0.949284	Inverse variance weighted	3.26716	2	0.195229	-0.157336	0.0892729	0.328563
NT_S1	Ovarian_cancer	Inverse variance weighted	3	0.155202	0.553706	0.77925	MR Egger	0.644063	1	0.422243	0.185806	0.278149	0.625075	0.975617		3.0473e-08
NT_S1	Ovarian_cancer	MR Egger	3	-3.34308	5.26607	0.639903	MR Egger	0.644063	1	0.422243	0.185806	0.278149	0.625075		0.977634
NT_S1	Ovarian_cancer	Simple mode	3	-0.181329	0.766728	0.835061	MR Egger	0.644063	1	0.422243	0.185806	0.278149	0.625075
NT_S1	Ovarian_cancer	Weighted median	3	-0.0713557	0.683862	0.916898	MR Egger	0.644063	1	0.422243	0.185806	0.278149	0.625075
NT_S1	Ovarian_cancer	Weighted mode	3	-0.148776	0.770433	0.864708	MR Egger	0.644063	1	0.422243	0.185806	0.278149	0.625075
NT_S1	Ovarian_cyst	Inverse variance weighted	3	0.495269	0.30159	0.10055	MR Egger	0.603014	1	0.43743	0.0188901	0.151637	0.9211	0.613847		5.78341e-13
NT_S1	Ovarian_cyst	MR Egger	3	0.139673	2.87036	0.969046	MR Egger	0.603014	1	0.43743	0.0188901	0.151637	0.9211		0.977634
NT_S1	Ovarian_cyst	Simple mode	3	0.320654	0.419425	0.52445	MR Egger	0.603014	1	0.43743	0.0188901	0.151637	0.9211
NT_S1	Ovarian_cyst	Weighted median	3	0.403553	0.342028	0.238047	MR Egger	0.603014	1	0.43743	0.0188901	0.151637	0.9211
NT_S1	Ovarian_cyst	Weighted mode	3	0.334461	0.399581	0.490658	MR Egger	0.603014	1	0.43743	0.0188901	0.151637	0.9211
NT_S1	Periodontal_disease	Inverse variance weighted	3	0.119733	0.237528	0.614206	MR Egger	3.95696	1	0.0466779	0.0119863	0.168526	0.954797	0.943695		8.59536e-30
NT_S1	Periodontal_disease	MR Egger	3	-0.105944	3.19063	0.978869	MR Egger	3.95696	1	0.0466779	0.0119863	0.168526	0.954797		0.977634
NT_S1	Periodontal_disease	Simple mode	3	-0.136766	0.294585	0.688091	MR Egger	3.95696	1	0.0466779	0.0119863	0.168526	0.954797
NT_S1	Periodontal_disease	Weighted median	3	0.00555744	0.214741	0.979353	MR Egger	3.95696	1	0.0466779	0.0119863	0.168526	0.954797
NT_S1	Periodontal_disease	Weighted mode	3	-0.102516	0.270093	0.740785	MR Egger	3.95696	1	0.0466779	0.0119863	0.168526	0.954797
NT_S1	Peripheral_artery_disease	Inverse variance weighted	3	0.11833	0.255797	0.643657	MR Egger	0.0060012	1	0.938252	0.0153375	0.12862	0.924442	0.947434		9.31243e-53
NT_S1	Peripheral_artery_disease	MR Egger	3	-0.170474	2.43537	0.95551	MR Egger	0.0060012	1	0.938252	0.0153375	0.12862	0.924442		0.977634
NT_S1	Peripheral_artery_disease	Simple mode	3	0.0991991	0.34529	0.80092	MR Egger	0.0060012	1	0.938252	0.0153375	0.12862	0.924442
NT_S1	Peripheral_artery_disease	Weighted median	3	0.100711	0.298544	0.735859	MR Egger	0.0060012	1	0.938252	0.0153375	0.12862	0.924442
NT_S1	Peripheral_artery_disease	Weighted mode	3	0.0983971	0.349042	0.804509	MR Egger	0.0060012	1	0.938252	0.0153375	0.12862	0.924442
NT_S1	Pneumonia	Inverse variance weighted	3	-0.321978	0.189026	0.0885017	Inverse variance weighted	0.692292	2	0.707409	0.0767298	0.0950559	0.567659	0.589366		8.47254e-30
NT_S1	Pneumonia	MR Egger	3	-1.76671	1.79975	0.505897	Inverse variance weighted	0.692292	2	0.707409	0.0767298	0.0950559	0.567659		0.977634
NT_S1	Pneumonia	Simple mode	3	-0.178122	0.288826	0.600273	Inverse variance weighted	0.692292	2	0.707409	0.0767298	0.0950559	0.567659
NT_S1	Pneumonia	Weighted median	3	-0.27919	0.224039	0.212703	Inverse variance weighted	0.692292	2	0.707409	0.0767298	0.0950559	0.567659
NT_S1	Pneumonia	Weighted mode	3	-0.184085	0.299463	0.60136	Inverse variance weighted	0.692292	2	0.707409	0.0767298	0.0950559	0.567659
NT_S1	Pollinosis	Inverse variance weighted	3	-0.224331	0.132723	0.0909859	MR Egger	0.839245	1	0.359613	-0.0435973	0.0667655	0.631731	0.597238		3.31548e-36
NT_S1	Pollinosis	MR Egger	3	0.596362	1.26381	0.719316	MR Egger	0.839245	1	0.359613	-0.0435973	0.0667655	0.631731		0.977634
NT_S1	Pollinosis	Simple mode	3	-0.141197	0.204182	0.560722	MR Egger	0.839245	1	0.359613	-0.0435973	0.0667655	0.631731
NT_S1	Pollinosis	Weighted median	3	-0.172825	0.162132	0.286446	MR Egger	0.839245	1	0.359613	-0.0435973	0.0667655	0.631731
NT_S1	Pollinosis	Weighted mode	3	-0.149205	0.188857	0.512299	MR Egger	0.839245	1	0.359613	-0.0435973	0.0667655	0.631731
NT_S1	Pulmonary_tuberculosis	Inverse variance weighted	3	0.0246137	0.25011	0.921605	Inverse variance weighted	3.57521	2	0.167361	-0.144517	0.103643	0.396077	0.990055		1.31696e-28
NT_S1	Pulmonary_tuberculosis	MR Egger	3	2.74582	1.96242	0.395035	Inverse variance weighted	3.57521	2	0.167361	-0.144517	0.103643	0.396077		0.977634
NT_S1	Pulmonary_tuberculosis	Simple mode	3	0.216331	0.277827	0.517684	Inverse variance weighted	3.57521	2	0.167361	-0.144517	0.103643	0.396077
NT_S1	Pulmonary_tuberculosis	Weighted median	3	0.208181	0.228099	0.361411	Inverse variance weighted	3.57521	2	0.167361	-0.144517	0.103643	0.396077
NT_S1	Pulmonary_tuberculosis	Weighted mode	3	0.218432	0.261132	0.490907	Inverse variance weighted	3.57521	2	0.167361	-0.144517	0.103643	0.396077
NT_S1	Pyelonephritis	Inverse variance weighted	3	0.14218	0.374961	0.70455	Inverse variance weighted	1.72421	2	0.422273	-0.245974	0.188501	0.416272	0.95924		1.15177e-17
NT_S1	Pyelonephritis	MR Egger	3	4.77318	3.56869	0.408709	Inverse variance weighted	1.72421	2	0.422273	-0.245974	0.188501	0.416272		0.977634
NT_S1	Pyelonephritis	Simple mode	3	-0.268973	0.607193	0.701088	Inverse variance weighted	1.72421	2	0.422273	-0.245974	0.188501	0.416272
NT_S1	Pyelonephritis	Weighted median	3	0.0851889	0.451869	0.850465	Inverse variance weighted	1.72421	2	0.422273	-0.245974	0.188501	0.416272
NT_S1	Pyelonephritis	Weighted mode	3	-0.163974	0.588415	0.806668	Inverse variance weighted	1.72421	2	0.422273	-0.245974	0.188501	0.416272
NT_S1	Rheumatoid_arthritis	Inverse variance weighted	3	0.176435	0.302475	0.559689	Inverse variance weighted	3.57272	2	0.167569	0.153272	0.15088	0.494993	0.929755		2.84663e-19
NT_S1	Rheumatoid_arthritis	MR Egger	3	-2.70901	2.85622	0.516835	Inverse variance weighted	3.57272	2	0.167569	0.153272	0.15088	0.494993		0.977634
NT_S1	Rheumatoid_arthritis	Simple mode	3	-0.0656192	0.318363	0.855779	Inverse variance weighted	3.57272	2	0.167569	0.153272	0.15088	0.494993
NT_S1	Rheumatoid_arthritis	Weighted median	3	-0.0257398	0.284022	0.92779	Inverse variance weighted	3.57272	2	0.167569	0.153272	0.15088	0.494993
NT_S1	Rheumatoid_arthritis	Weighted mode	3	-0.0550924	0.309178	0.874989	Inverse variance weighted	3.57272	2	0.167569	0.153272	0.15088	0.494993
NT_S1	Stable_angina_pectoris	Inverse variance weighted	3	-0.0228101	0.132566	0.863385	MR Egger	0.527386	1	0.467708	0.0261238	0.0666598	0.762221	0.988932		2.07975e-53
NT_S1	Stable_angina_pectoris	MR Egger	3	-0.514698	1.26212	0.753491	MR Egger	0.527386	1	0.467708	0.0261238	0.0666598	0.762221		0.977634
NT_S1	Stable_angina_pectoris	Simple mode	3	-0.0682829	0.185926	0.748647	MR Egger	0.527386	1	0.467708	0.0261238	0.0666598	0.762221
NT_S1	Stable_angina_pectoris	Weighted median	3	-0.047325	0.155106	0.76028	MR Egger	0.527386	1	0.467708	0.0261238	0.0666598	0.762221
NT_S1	Stable_angina_pectoris	Weighted mode	3	-0.0645812	0.176397	0.749381	MR Egger	0.527386	1	0.467708	0.0261238	0.0666598	0.762221
NT_S1	Type_2_diabetes	Inverse variance weighted	3	-0.123861	0.174047	0.47668	Inverse variance weighted	5.75073	2	0.0563956	0.118773	0.0516082	0.260951	0.902705		8.49438e-37
NT_S1	Type_2_diabetes	MR Egger	3	-2.36035	0.977189	0.249885	Inverse variance weighted	5.75073	2	0.0563956	0.118773	0.0516082	0.260951		0.977634
NT_S1	Type_2_diabetes	Simple mode	3	-0.202397	0.189708	0.397753	Inverse variance weighted	5.75073	2	0.0563956	0.118773	0.0516082	0.260951
NT_S1	Type_2_diabetes	Weighted median	3	-0.177638	0.136365	0.192689	Inverse variance weighted	5.75073	2	0.0563956	0.118773	0.0516082	0.260951
NT_S1	Type_2_diabetes	Weighted mode	3	-0.229568	0.170796	0.311088	Inverse variance weighted	5.75073	2	0.0563956	0.118773	0.0516082	0.260951
NT_S1	Unstable_angina_pectoris	Inverse variance weighted	3	-0.0260146	0.283576	0.926906	MR Egger	3.38624	1	0.0657426	-0.0101952	0.201297	0.967784	0.990087		7.03049e-25
NT_S1	Unstable_angina_pectoris	MR Egger	3	0.165973	3.81176	0.972298	MR Egger	3.38624	1	0.0657426	-0.0101952	0.201297	0.967784		0.977634
NT_S1	Unstable_angina_pectoris	Simple mode	3	0.278623	0.362993	0.522978	MR Egger	3.38624	1	0.0657426	-0.0101952	0.201297	0.967784
NT_S1	Unstable_angina_pectoris	Weighted median	3	0.0893601	0.277259	0.747226	MR Egger	3.38624	1	0.0657426	-0.0101952	0.201297	0.967784
NT_S1	Unstable_angina_pectoris	Weighted mode	3	0.235481	0.339491	0.559644	MR Egger	3.38624	1	0.0657426	-0.0101952	0.201297	0.967784
NT_S1	Urolithiasis	Inverse variance weighted	3	-0.24443	0.290881	0.400735	Inverse variance weighted	6.55448	2	0.0377323	-0.187735	0.0866464	0.275278	0.86889		2.93252e-18
NT_S1	Urolithiasis	MR Egger	3	3.291	1.64081	0.294441	Inverse variance weighted	6.55448	2	0.0377323	-0.187735	0.0866464	0.275278		0.977634
NT_S1	Urolithiasis	Simple mode	3	-0.04573	0.257529	0.875416	Inverse variance weighted	6.55448	2	0.0377323	-0.187735	0.0866464	0.275278
NT_S1	Urolithiasis	Weighted median	3	-0.0777448	0.201629	0.699806	Inverse variance weighted	6.55448	2	0.0377323	-0.187735	0.0866464	0.275278
NT_S1	Urolithiasis	Weighted mode	3	-0.0218488	0.211719	0.927222	Inverse variance weighted	6.55448	2	0.0377323	-0.187735	0.0866464	0.275278
NT_S1	Urticaria	Inverse variance weighted	3	-0.42507	0.203722	0.0369316	Inverse variance weighted	2.97499	2	0.225938	-0.115683	0.087245	0.411362	0.421411		4.40229e-16
NT_S1	Urticaria	MR Egger	3	1.75292	1.65171	0.481082	Inverse variance weighted	2.97499	2	0.225938	-0.115683	0.087245	0.411362		0.977634
NT_S1	Urticaria	Simple mode	3	-0.268509	0.258072	0.407395	Inverse variance weighted	2.97499	2	0.225938	-0.115683	0.087245	0.411362
NT_S1	Urticaria	Weighted median	3	-0.270791	0.205343	0.18726	Inverse variance weighted	2.97499	2	0.225938	-0.115683	0.087245	0.411362
NT_S1	Urticaria	Weighted mode	3	-0.267006	0.216961	0.343543	Inverse variance weighted	2.97499	2	0.225938	-0.115683	0.087245	0.411362
NT_S1	Uterine_fibroids	Inverse variance weighted	3	-0.0909117	0.153437	0.553515	MR Egger	0.635199	1	0.425455	0.0721708	0.077143	0.521192	0.925811		5.23019e-35
NT_S1	Uterine_fibroids	MR Egger	3	-1.44958	1.46036	0.502358	MR Egger	0.635199	1	0.425455	0.0721708	0.077143	0.521192		0.977634
NT_S1	Uterine_fibroids	Simple mode	3	-0.195033	0.231352	0.487968	MR Egger	0.635199	1	0.425455	0.0721708	0.077143	0.521192
NT_S1	Uterine_fibroids	Weighted median	3	-0.188479	0.175139	0.281854	MR Egger	0.635199	1	0.425455	0.0721708	0.077143	0.521192
NT_S1	Uterine_fibroids	Weighted mode	3	-0.193909	0.214433	0.461288	MR Egger	0.635199	1	0.425455	0.0721708	0.077143	0.521192
NT_S1	Ventricular_arrhythmia	Inverse variance weighted	3	0.24714	0.473484	0.601698	Inverse variance weighted	2.92455	2	0.231708	-0.324552	0.196917	0.347185	0.93965		1.2563e-06
NT_S1	Ventricular_arrhythmia	MR Egger	3	6.35856	3.72863	0.337635	Inverse variance weighted	2.92455	2	0.231708	-0.324552	0.196917	0.347185		0.977634
NT_S1	Ventricular_arrhythmia	Simple mode	3	0.42364	0.652707	0.582884	Inverse variance weighted	2.92455	2	0.231708	-0.324552	0.196917	0.347185
NT_S1	Ventricular_arrhythmia	Weighted median	3	0.398813	0.491934	0.417536	Inverse variance weighted	2.92455	2	0.231708	-0.324552	0.196917	0.347185
NT_S1	Ventricular_arrhythmia	Weighted mode	3	0.542125	0.574369	0.444871	Inverse variance weighted	2.92455	2	0.231708	-0.324552	0.196917	0.347185
NT_S1	Zoster_infection	Inverse variance weighted	3	-0.0384325	0.340709	0.910188	MR Egger	1.1643	1	0.280577	-0.076393	0.184864	0.750529	0.989238		4.66077e-26
NT_S1	Zoster_infection	MR Egger	3	1.39989	3.49996	0.757777	MR Egger	1.1643	1	0.280577	-0.076393	0.184864	0.750529		0.977634
NT_S1	Zoster_infection	Simple mode	3	0.215779	0.482902	0.698719	MR Egger	1.1643	1	0.280577	-0.076393	0.184864	0.750529
NT_S1	Zoster_infection	Weighted median	3	0.179678	0.410144	0.661325	MR Egger	1.1643	1	0.280577	-0.076393	0.184864	0.750529
NT_S1	Zoster_infection	Weighted mode	3	0.238337	0.521855	0.692684	MR Egger	1.1643	1	0.280577	-0.076393	0.184864	0.750529
OGTT0H	Allergic_conjunctivitis	Inverse variance weighted	55	-0.12513	0.047463	0.00838004	MR Egger	60.3978	53	0.226122	0.00653303	0.0069471	0.351281	0.20865		0
OGTT0H	Allergic_conjunctivitis	MR Egger	55	-0.186681	0.0808803	0.0249254	MR Egger	60.3978	53	0.226122	0.00653303	0.0069471	0.351281		0.989133
OGTT0H	Allergic_conjunctivitis	Simple mode	55	-0.0541157	0.156068	0.730131	MR Egger	60.3978	53	0.226122	0.00653303	0.0069471	0.351281
OGTT0H	Allergic_conjunctivitis	Weighted median	55	-0.0954418	0.0739491	0.196828	MR Egger	60.3978	53	0.226122	0.00653303	0.0069471	0.351281
OGTT0H	Allergic_conjunctivitis	Weighted mode	55	-0.153015	0.0916869	0.100928	MR Egger	60.3978	53	0.226122	0.00653303	0.0069471	0.351281
OGTT0H	Allergic_rhinitis	Inverse variance weighted	55	-0.0208907	0.037439	0.576848	MR Egger	70.5341	53	0.0539165	0.00136933	0.00552153	0.805095	0.935853		0
OGTT0H	Allergic_rhinitis	MR Egger	55	-0.0337849	0.0642631	0.60127	MR Egger	70.5341	53	0.0539165	0.00136933	0.00552153	0.805095		0.989133
OGTT0H	Allergic_rhinitis	Simple mode	55	-0.0602296	0.0739293	0.418827	MR Egger	70.5341	53	0.0539165	0.00136933	0.00552153	0.805095
OGTT0H	Allergic_rhinitis	Weighted median	55	-0.0735817	0.0471184	0.118374	MR Egger	70.5341	53	0.0539165	0.00136933	0.00552153	0.805095
OGTT0H	Allergic_rhinitis	Weighted mode	55	-0.0663437	0.0486916	0.178687	MR Egger	70.5341	53	0.0539165	0.00136933	0.00552153	0.805095
OGTT0H	Angina_pectoris	Inverse variance weighted	54	-0.0197171	0.0254686	0.438829	MR Egger	47.4709	52	0.652394	0.00137674	0.00377912	0.71711	0.890516		0
OGTT0H	Angina_pectoris	MR Egger	54	-0.0325788	0.0435328	0.457606	MR Egger	47.4709	52	0.652394	0.00137674	0.00377912	0.71711		0.989153
OGTT0H	Angina_pectoris	Simple mode	54	-0.0309355	0.0617225	0.618304	MR Egger	47.4709	52	0.652394	0.00137674	0.00377912	0.71711
OGTT0H	Angina_pectoris	Weighted median	54	-0.00365783	0.0360375	0.919153	MR Egger	47.4709	52	0.652394	0.00137674	0.00377912	0.71711
OGTT0H	Angina_pectoris	Weighted mode	54	-0.0082702	0.040185	0.837733	MR Egger	47.4709	52	0.652394	0.00137674	0.00377912	0.71711
OGTT0H	Asthma	Inverse variance weighted	55	-0.095785	0.0310958	0.0020678	Inverse variance weighted	77.2384	54	0.0206838	-0.00660033	0.00449516	0.147928	0.0883447		0
OGTT0H	Asthma	MR Egger	55	-0.0336436	0.0523239	0.523005	Inverse variance weighted	77.2384	54	0.0206838	-0.00660033	0.00449516	0.147928		0.989133
OGTT0H	Asthma	Simple mode	55	-0.00259582	0.0728304	0.971699	Inverse variance weighted	77.2384	54	0.0206838	-0.00660033	0.00449516	0.147928
OGTT0H	Asthma	Weighted median	55	-0.0583057	0.0408896	0.153888	Inverse variance weighted	77.2384	54	0.0206838	-0.00660033	0.00449516	0.147928
OGTT0H	Asthma	Weighted mode	55	-0.0611835	0.0416486	0.147623	Inverse variance weighted	77.2384	54	0.0206838	-0.00660033	0.00449516	0.147928
OGTT0H	Atopic_dermatitis	Inverse variance weighted	55	-0.0367729	0.0472185	0.436109	MR Egger	46.1674	53	0.73532	-0.00203971	0.00690874	0.768967	0.889234		0
OGTT0H	Atopic_dermatitis	MR Egger	55	-0.0175193	0.0805137	0.828581	MR Egger	46.1674	53	0.73532	-0.00203971	0.00690874	0.768967		0.989133
OGTT0H	Atopic_dermatitis	Simple mode	55	-0.161118	0.11903	0.181506	MR Egger	46.1674	53	0.73532	-0.00203971	0.00690874	0.768967
OGTT0H	Atopic_dermatitis	Weighted median	55	-0.0328151	0.0714948	0.646244	MR Egger	46.1674	53	0.73532	-0.00203971	0.00690874	0.768967
OGTT0H	Atopic_dermatitis	Weighted mode	55	-0.0522811	0.0742257	0.48424	MR Egger	46.1674	53	0.73532	-0.00203971	0.00690874	0.768967
OGTT0H	Atrial_fibrillation	Inverse variance weighted	52	-0.0982604	0.0493183	0.0463301	Inverse variance weighted	61.2929	51	0.153225	-0.00978988	0.00705544	0.171423	0.462342		0
OGTT0H	Atrial_fibrillation	MR Egger	52	-0.00713115	0.0818672	0.930935	Inverse variance weighted	61.2929	51	0.153225	-0.00978988	0.00705544	0.171423		0.988581
OGTT0H	Atrial_fibrillation	Simple mode	52	-0.20999	0.125757	0.101084	Inverse variance weighted	61.2929	51	0.153225	-0.00978988	0.00705544	0.171423
OGTT0H	Atrial_fibrillation	Weighted median	52	-0.0748141	0.0645405	0.246383	Inverse variance weighted	61.2929	51	0.153225	-0.00978988	0.00705544	0.171423
OGTT0H	Atrial_fibrillation	Weighted mode	52	-0.0615952	0.0659449	0.354685	Inverse variance weighted	61.2929	51	0.153225	-0.00978988	0.00705544	0.171423
OGTT0H	Breast_cancer	Inverse variance weighted	54	0.0311678	0.0406568	0.443316	MR Egger	64.674	52	0.111552	0.00242316	0.00606516	0.691146	0.89215		0
OGTT0H	Breast_cancer	MR Egger	54	0.00861385	0.0697602	0.902205	MR Egger	64.674	52	0.111552	0.00242316	0.00606516	0.691146		0.989145
OGTT0H	Breast_cancer	Simple mode	54	0.0655342	0.114828	0.570604	MR Egger	64.674	52	0.111552	0.00242316	0.00606516	0.691146
OGTT0H	Breast_cancer	Weighted median	54	-0.016639	0.0590472	0.778104	MR Egger	64.674	52	0.111552	0.00242316	0.00606516	0.691146
OGTT0H	Breast_cancer	Weighted mode	54	-0.0228874	0.0634058	0.719559	MR Egger	64.674	52	0.111552	0.00242316	0.00606516	0.691146
OGTT0H	Cardiac_valvular_disease	Inverse variance weighted	55	-0.0996397	0.0723544	0.16848	MR Egger	74.4254	53	0.0277252	-0.0065552	0.010633	0.540207	0.69678		0
OGTT0H	Cardiac_valvular_disease	MR Egger	55	-0.0379044	0.123789	0.760651	MR Egger	74.4254	53	0.0277252	-0.0065552	0.010633	0.540207		0.989133
OGTT0H	Cardiac_valvular_disease	Simple mode	55	-0.0496847	0.218001	0.820577	MR Egger	74.4254	53	0.0277252	-0.0065552	0.010633	0.540207
OGTT0H	Cardiac_valvular_disease	Weighted median	55	0.0146725	0.10399	0.887795	MR Egger	74.4254	53	0.0277252	-0.0065552	0.010633	0.540207
OGTT0H	Cardiac_valvular_disease	Weighted mode	55	0.0127275	0.121067	0.916664	MR Egger	74.4254	53	0.0277252	-0.0065552	0.010633	0.540207
OGTT0H	Cataracts	Inverse variance weighted	51	0.00812331	0.0174603	0.641756	Inverse variance weighted	47.4874	50	0.574792	0.00334734	0.0026497	0.212463	0.94737		0
OGTT0H	Cataracts	MR Egger	51	-0.0221452	0.029647	0.458656	Inverse variance weighted	47.4874	50	0.574792	0.00334734	0.0026497	0.212463		0.989199
OGTT0H	Cataracts	Simple mode	51	-0.00567305	0.0398042	0.887239	Inverse variance weighted	47.4874	50	0.574792	0.00334734	0.0026497	0.212463
OGTT0H	Cataracts	Weighted median	51	-0.00136622	0.0257831	0.957741	Inverse variance weighted	47.4874	50	0.574792	0.00334734	0.0026497	0.212463
OGTT0H	Cataracts	Weighted mode	51	-0.00567305	0.0263911	0.830672	Inverse variance weighted	47.4874	50	0.574792	0.00334734	0.0026497	0.212463
OGTT0H	Cerebral_aneurysm	Inverse variance weighted	55	-0.148255	0.0580674	0.0106751	MR Egger	72.4182	53	0.0393613	0.00106855	0.0085627	0.901161	0.228617		0
OGTT0H	Cerebral_aneurysm	MR Egger	55	-0.158313	0.0996528	0.118088	MR Egger	72.4182	53	0.0393613	0.00106855	0.0085627	0.901161		0.989133
OGTT0H	Cerebral_aneurysm	Simple mode	55	-0.178859	0.128115	0.168402	MR Egger	72.4182	53	0.0393613	0.00106855	0.0085627	0.901161
OGTT0H	Cerebral_aneurysm	Weighted median	55	-0.149463	0.0781221	0.0557226	MR Egger	72.4182	53	0.0393613	0.00106855	0.0085627	0.901161
OGTT0H	Cerebral_aneurysm	Weighted mode	55	-0.167187	0.085987	0.057072	MR Egger	72.4182	53	0.0393613	0.00106855	0.0085627	0.901161
OGTT0H	Cervical_cancer	Inverse variance weighted	55	-0.182074	0.0879988	0.0385411	MR Egger	36.8521	53	0.955174	-0.00486122	0.0128568	0.706863	0.428302		0
OGTT0H	Cervical_cancer	MR Egger	55	-0.136441	0.149365	0.365129	MR Egger	36.8521	53	0.955174	-0.00486122	0.0128568	0.706863		0.989133
OGTT0H	Cervical_cancer	Simple mode	55	-0.115428	0.200687	0.567569	MR Egger	36.8521	53	0.955174	-0.00486122	0.0128568	0.706863
OGTT0H	Cervical_cancer	Weighted median	55	-0.180258	0.124968	0.149182	MR Egger	36.8521	53	0.955174	-0.00486122	0.0128568	0.706863
OGTT0H	Cervical_cancer	Weighted mode	55	-0.128378	0.12823	0.321218	MR Egger	36.8521	53	0.955174	-0.00486122	0.0128568	0.706863
OGTT0H	Cholecystitis	Inverse variance weighted	55	-0.0876362	0.0662458	0.18587	MR Egger	58.5075	53	0.280376	0.00574635	0.00974067	0.557742	0.717503		0
OGTT0H	Cholecystitis	MR Egger	55	-0.141725	0.113351	0.216675	MR Egger	58.5075	53	0.280376	0.00574635	0.00974067	0.557742		0.989133
OGTT0H	Cholecystitis	Simple mode	55	-0.102412	0.15226	0.504061	MR Egger	58.5075	53	0.280376	0.00574635	0.00974067	0.557742
OGTT0H	Cholecystitis	Weighted median	55	-0.0236018	0.0930941	0.799861	MR Egger	58.5075	53	0.280376	0.00574635	0.00974067	0.557742
OGTT0H	Cholecystitis	Weighted mode	55	-0.0635215	0.0914344	0.490208	MR Egger	58.5075	53	0.280376	0.00574635	0.00974067	0.557742
OGTT0H	Cholelithiasis	Inverse variance weighted	55	0.00282746	0.0333709	0.932477	Inverse variance weighted	67.8733	54	0.0971196	0.00549449	0.00486385	0.263706	0.991476		0
OGTT0H	Cholelithiasis	MR Egger	55	-0.0488845	0.056599	0.391646	Inverse variance weighted	67.8733	54	0.0971196	0.00549449	0.00486385	0.263706		0.989133
OGTT0H	Cholelithiasis	Simple mode	55	-0.117517	0.0713679	0.10544	Inverse variance weighted	67.8733	54	0.0971196	0.00549449	0.00486385	0.263706
OGTT0H	Cholelithiasis	Weighted median	55	-0.00524839	0.0449902	0.907132	Inverse variance weighted	67.8733	54	0.0971196	0.00549449	0.00486385	0.263706
OGTT0H	Cholelithiasis	Weighted mode	55	-0.04096	0.0466297	0.383613	Inverse variance weighted	67.8733	54	0.0971196	0.00549449	0.00486385	0.263706
OGTT0H	Chronic_heart_failure	Inverse variance weighted	55	-0.056594	0.0319966	0.0769356	Inverse variance weighted	69.9593	54	0.0709362	-0.00601453	0.0046462	0.201103	0.558539		0
OGTT0H	Chronic_heart_failure	MR Egger	55	3.61e-05	0.0540823	0.99947	Inverse variance weighted	69.9593	54	0.0709362	-0.00601453	0.0046462	0.201103		0.989133
OGTT0H	Chronic_heart_failure	Simple mode	55	-0.0415243	0.0766667	0.590308	Inverse variance weighted	69.9593	54	0.0709362	-0.00601453	0.0046462	0.201103
OGTT0H	Chronic_heart_failure	Weighted median	55	-0.0209852	0.0422129	0.619099	Inverse variance weighted	69.9593	54	0.0709362	-0.00601453	0.0046462	0.201103
OGTT0H	Chronic_heart_failure	Weighted mode	55	0.00312861	0.0431435	0.942459	Inverse variance weighted	69.9593	54	0.0709362	-0.00601453	0.0046462	0.201103
OGTT0H	Chronic_hepatitis_B_infection	Inverse variance weighted	55	-0.162252	0.0606393	0.00745754	MR Egger	57.4981	53	0.312253	0.00621499	0.00890083	0.488074	0.197922		0
OGTT0H	Chronic_hepatitis_B_infection	MR Egger	55	-0.220696	0.103528	0.0376821	MR Egger	57.4981	53	0.312253	0.00621499	0.00890083	0.488074		0.989133
OGTT0H	Chronic_hepatitis_B_infection	Simple mode	55	-0.110119	0.158229	0.489446	MR Egger	57.4981	53	0.312253	0.00621499	0.00890083	0.488074
OGTT0H	Chronic_hepatitis_B_infection	Weighted median	55	-0.0987313	0.0903755	0.274633	MR Egger	57.4981	53	0.312253	0.00621499	0.00890083	0.488074
OGTT0H	Chronic_hepatitis_B_infection	Weighted mode	55	-0.100201	0.0954175	0.298335	MR Egger	57.4981	53	0.312253	0.00621499	0.00890083	0.488074
OGTT0H	Chronic_hepatitis_C_infection	Inverse variance weighted	55	0.0108503	0.0330712	0.742844	MR Egger	44.3261	53	0.796069	0.00173595	0.00483454	0.720968	0.965545		0
OGTT0H	Chronic_hepatitis_C_infection	MR Egger	55	-0.00549717	0.0562709	0.922546	MR Egger	44.3261	53	0.796069	0.00173595	0.00483454	0.720968		0.989133
OGTT0H	Chronic_hepatitis_C_infection	Simple mode	55	0.0250059	0.0766556	0.745526	MR Egger	44.3261	53	0.796069	0.00173595	0.00483454	0.720968
OGTT0H	Chronic_hepatitis_C_infection	Weighted median	55	0.00836007	0.049874	0.866879	MR Egger	44.3261	53	0.796069	0.00173595	0.00483454	0.720968
OGTT0H	Chronic_hepatitis_C_infection	Weighted mode	55	0.0154184	0.0517026	0.766685	MR Egger	44.3261	53	0.796069	0.00173595	0.00483454	0.720968
OGTT0H	Chronic_obstructive_pulmonary_disease	Inverse variance weighted	55	0.0359724	0.0483604	0.456972	MR Egger	62.6531	53	0.171075	-0.00513421	0.00709813	0.472664	0.896138		0
OGTT0H	Chronic_obstructive_pulmonary_disease	MR Egger	55	0.084357	0.082669	0.312165	MR Egger	62.6531	53	0.171075	-0.00513421	0.00709813	0.472664		0.989133
OGTT0H	Chronic_obstructive_pulmonary_disease	Simple mode	55	0.0601958	0.116431	0.607263	MR Egger	62.6531	53	0.171075	-0.00513421	0.00709813	0.472664
OGTT0H	Chronic_obstructive_pulmonary_disease	Weighted median	55	0.0290881	0.065231	0.655652	MR Egger	62.6531	53	0.171075	-0.00513421	0.00709813	0.472664
OGTT0H	Chronic_obstructive_pulmonary_disease	Weighted mode	55	0.0441049	0.0707739	0.53579	MR Egger	62.6531	53	0.171075	-0.00513421	0.00709813	0.472664
OGTT0H	Chronic_renal_failure	Inverse variance weighted	55	-0.0101218	0.0596185	0.865187	MR Egger	21.3684	53	0.999968	0.00648521	0.00871354	0.460002	0.988932		0
OGTT0H	Chronic_renal_failure	MR Egger	55	-0.0712123	0.101448	0.485777	MR Egger	21.3684	53	0.999968	0.00648521	0.00871354	0.460002		0.989133
OGTT0H	Chronic_renal_failure	Simple mode	55	0.0458968	0.148979	0.75921	MR Egger	21.3684	53	0.999968	0.00648521	0.00871354	0.460002
OGTT0H	Chronic_renal_failure	Weighted median	55	0.0100841	0.0878438	0.908607	MR Egger	21.3684	53	0.999968	0.00648521	0.00871354	0.460002
OGTT0H	Chronic_renal_failure	Weighted mode	55	0.0519479	0.117368	0.659817	MR Egger	21.3684	53	0.999968	0.00648521	0.00871354	0.460002
OGTT0H	Chronic_sinusitis	Inverse variance weighted	55	-0.0146738	0.0546588	0.788343	MR Egger	95.7321	53	0.000294139	-0.00394343	0.00804555	0.626059	0.977949		0
OGTT0H	Chronic_sinusitis	MR Egger	55	0.0224913	0.0937005	0.81123	MR Egger	95.7321	53	0.000294139	-0.00394343	0.00804555	0.626059		0.989133
OGTT0H	Chronic_sinusitis	Simple mode	55	-0.0153434	0.124451	0.902336	MR Egger	95.7321	53	0.000294139	-0.00394343	0.00804555	0.626059
OGTT0H	Chronic_sinusitis	Weighted median	55	-0.0436338	0.0638503	0.494369	MR Egger	95.7321	53	0.000294139	-0.00394343	0.00804555	0.626059
OGTT0H	Chronic_sinusitis	Weighted mode	55	-0.0766047	0.069246	0.273514	MR Egger	95.7321	53	0.000294139	-0.00394343	0.00804555	0.626059
OGTT0H	Chronic_suppurative_otitis_media	Inverse variance weighted	55	-0.0926939	0.0585297	0.11326	Inverse variance weighted	54.23	54	0.465621	0.0124496	0.00853579	0.150601	0.62453		0
OGTT0H	Chronic_suppurative_otitis_media	MR Egger	55	-0.209866	0.0993234	0.0393317	Inverse variance weighted	54.23	54	0.465621	0.0124496	0.00853579	0.150601		0.989133
OGTT0H	Chronic_suppurative_otitis_media	Simple mode	55	0.103754	0.16408	0.529834	Inverse variance weighted	54.23	54	0.465621	0.0124496	0.00853579	0.150601
OGTT0H	Chronic_suppurative_otitis_media	Weighted median	55	-0.127076	0.0895161	0.155729	Inverse variance weighted	54.23	54	0.465621	0.0124496	0.00853579	0.150601
OGTT0H	Chronic_suppurative_otitis_media	Weighted mode	55	-0.112652	0.0998541	0.264236	Inverse variance weighted	54.23	54	0.465621	0.0124496	0.00853579	0.150601
OGTT0H	Cirrhosis	Inverse variance weighted	55	-0.0791417	0.0632212	0.210635	MR Egger	72.9113	53	0.0361661	0.000494081	0.00932675	0.957951	0.743825		0
OGTT0H	Cirrhosis	MR Egger	55	-0.0837959	0.108588	0.443726	MR Egger	72.9113	53	0.0361661	0.000494081	0.00932675	0.957951		0.989133
OGTT0H	Cirrhosis	Simple mode	55	-0.160035	0.132021	0.230717	MR Egger	72.9113	53	0.0361661	0.000494081	0.00932675	0.957951
OGTT0H	Cirrhosis	Weighted median	55	-0.0481176	0.0791548	0.543258	MR Egger	72.9113	53	0.0361661	0.000494081	0.00932675	0.957951
OGTT0H	Cirrhosis	Weighted mode	55	-0.0865567	0.0765207	0.262989	MR Egger	72.9113	53	0.0361661	0.000494081	0.00932675	0.957951
OGTT0H	Colon_polyp	Inverse variance weighted	52	-0.133464	0.0448565	0.00292658	MR Egger	59.3254	50	0.172098	0.0013158	0.00653812	0.841319	0.111142		0
OGTT0H	Colon_polyp	MR Egger	52	-0.145736	0.0759572	0.0607451	MR Egger	59.3254	50	0.172098	0.0013158	0.00653812	0.841319		0.988581
OGTT0H	Colon_polyp	Simple mode	52	-0.0680973	0.104953	0.519356	MR Egger	59.3254	50	0.172098	0.0013158	0.00653812	0.841319
OGTT0H	Colon_polyp	Weighted median	52	-0.163915	0.0585638	0.0051276	MR Egger	59.3254	50	0.172098	0.0013158	0.00653812	0.841319
OGTT0H	Colon_polyp	Weighted mode	52	-0.137826	0.0631837	0.0337924	MR Egger	59.3254	50	0.172098	0.0013158	0.00653812	0.841319
OGTT0H	Colorectal_cancer	Inverse variance weighted	55	0.0162484	0.0400763	0.685157	Inverse variance weighted	86.1246	54	0.00355678	-0.013038	0.00563619	0.0246193	0.955418		0
OGTT0H	Colorectal_cancer	MR Egger	55	0.139115	0.065631	0.0387366	Inverse variance weighted	86.1246	54	0.00355678	-0.013038	0.00563619	0.0246193		0.989133
OGTT0H	Colorectal_cancer	Simple mode	55	0.00425693	0.0930132	0.963665	Inverse variance weighted	86.1246	54	0.00355678	-0.013038	0.00563619	0.0246193
OGTT0H	Colorectal_cancer	Weighted median	55	0.0686025	0.04902	0.161669	Inverse variance weighted	86.1246	54	0.00355678	-0.013038	0.00563619	0.0246193
OGTT0H	Colorectal_cancer	Weighted mode	55	0.103254	0.0489067	0.0393963	Inverse variance weighted	86.1246	54	0.00355678	-0.013038	0.00563619	0.0246193
OGTT0H	Compression_fracture	Inverse variance weighted	55	-0.00678474	0.0518793	0.89595	MR Egger	36.7508	53	0.95635	-0.00449242	0.00758118	0.555986	0.989144		0
OGTT0H	Compression_fracture	MR Egger	55	0.035437	0.0881374	0.689253	MR Egger	36.7508	53	0.95635	-0.00449242	0.00758118	0.555986		0.989133
OGTT0H	Compression_fracture	Simple mode	55	0.00171176	0.128129	0.98939	MR Egger	36.7508	53	0.95635	-0.00449242	0.00758118	0.555986
OGTT0H	Compression_fracture	Weighted median	55	0.0175774	0.0744225	0.81329	MR Egger	36.7508	53	0.95635	-0.00449242	0.00758118	0.555986
OGTT0H	Compression_fracture	Weighted mode	55	0.0506576	0.0844314	0.551026	MR Egger	36.7508	53	0.95635	-0.00449242	0.00758118	0.555986
OGTT0H	Endometrial_cancer	Inverse variance weighted	55	-0.0180137	0.0810767	0.824173	Inverse variance weighted	55.6751	54	0.411538	-0.0176653	0.0117104	0.13736	0.982663		0
OGTT0H	Endometrial_cancer	MR Egger	55	0.147896	0.13608	0.282029	Inverse variance weighted	55.6751	54	0.411538	-0.0176653	0.0117104	0.13736		0.989133
OGTT0H	Endometrial_cancer	Simple mode	55	0.0398732	0.201433	0.843829	Inverse variance weighted	55.6751	54	0.411538	-0.0176653	0.0117104	0.13736
OGTT0H	Endometrial_cancer	Weighted median	55	0.0584106	0.121578	0.630916	Inverse variance weighted	55.6751	54	0.411538	-0.0176653	0.0117104	0.13736
OGTT0H	Endometrial_cancer	Weighted mode	55	0.0786739	0.13073	0.549824	Inverse variance weighted	55.6751	54	0.411538	-0.0176653	0.0117104	0.13736
OGTT0H	Endometriosis	Inverse variance weighted	55	-0.0372742	0.0658297	0.571243	MR Egger	48.5397	53	0.648301	-0.00333341	0.00962252	0.7304	0.933718		0
OGTT0H	Endometriosis	MR Egger	55	-0.00590198	0.11196	0.958157	MR Egger	48.5397	53	0.648301	-0.00333341	0.00962252	0.7304		0.989133
OGTT0H	Endometriosis	Simple mode	55	-0.0367953	0.174928	0.83419	MR Egger	48.5397	53	0.648301	-0.00333341	0.00962252	0.7304
OGTT0H	Endometriosis	Weighted median	55	-0.0371994	0.104252	0.721225	MR Egger	48.5397	53	0.648301	-0.00333341	0.00962252	0.7304
OGTT0H	Endometriosis	Weighted mode	55	-0.00499385	0.114498	0.965372	MR Egger	48.5397	53	0.648301	-0.00333341	0.00962252	0.7304
OGTT0H	Epilepsy	Inverse variance weighted	55	-0.0811035	0.0554041	0.143234	MR Egger	37.3971	53	0.948444	-0.00704032	0.00809443	0.388347	0.670374		0
OGTT0H	Epilepsy	MR Egger	55	-0.0148379	0.0942026	0.875441	MR Egger	37.3971	53	0.948444	-0.00704032	0.00809443	0.388347		0.989133
OGTT0H	Epilepsy	Simple mode	55	-0.165087	0.147715	0.268682	MR Egger	37.3971	53	0.948444	-0.00704032	0.00809443	0.388347
OGTT0H	Epilepsy	Weighted median	55	-0.173627	0.0790227	0.0280079	MR Egger	37.3971	53	0.948444	-0.00704032	0.00809443	0.388347
OGTT0H	Epilepsy	Weighted mode	55	-0.149739	0.0931462	0.113762	MR Egger	37.3971	53	0.948444	-0.00704032	0.00809443	0.388347
OGTT0H	Food_allergy	Inverse variance weighted	55	-0.053266	0.0450081	0.236621	MR Egger	42.969	53	0.835889	0.00562497	0.00657984	0.396466	0.768105		0
OGTT0H	Food_allergy	MR Egger	55	-0.106232	0.0765794	0.171184	MR Egger	42.969	53	0.835889	0.00562497	0.00657984	0.396466		0.989133
OGTT0H	Food_allergy	Simple mode	55	-0.0322494	0.102809	0.75497	MR Egger	42.969	53	0.835889	0.00562497	0.00657984	0.396466
OGTT0H	Food_allergy	Weighted median	55	-0.0662359	0.0656934	0.313331	MR Egger	42.969	53	0.835889	0.00562497	0.00657984	0.396466
OGTT0H	Food_allergy	Weighted mode	55	-0.0741523	0.067942	0.27994	MR Egger	42.969	53	0.835889	0.00562497	0.00657984	0.396466
OGTT0H	Gastric_cancer	Inverse variance weighted	55	0.00796548	0.0371013	0.830005	Inverse variance weighted	71.9431	54	0.0517467	-0.0104611	0.00528319	0.0528977	0.983799		0
OGTT0H	Gastric_cancer	MR Egger	55	0.106579	0.061532	0.0890755	Inverse variance weighted	71.9431	54	0.0517467	-0.0104611	0.00528319	0.0528977		0.989133
OGTT0H	Gastric_cancer	Simple mode	55	0.0195734	0.0741945	0.792929	Inverse variance weighted	71.9431	54	0.0517467	-0.0104611	0.00528319	0.0528977
OGTT0H	Gastric_cancer	Weighted median	55	0.0525371	0.0486221	0.279911	Inverse variance weighted	71.9431	54	0.0517467	-0.0104611	0.00528319	0.0528977
OGTT0H	Gastric_cancer	Weighted mode	55	0.0529377	0.0478388	0.273378	Inverse variance weighted	71.9431	54	0.0517467	-0.0104611	0.00528319	0.0528977
OGTT0H	Gastric_ulcer	Inverse variance weighted	55	0.0367005	0.0255462	0.150822	MR Egger	39.8125	53	0.909809	0.00119428	0.00373403	0.75035	0.67882		0
OGTT0H	Gastric_ulcer	MR Egger	55	0.0254478	0.0434791	0.560839	MR Egger	39.8125	53	0.909809	0.00119428	0.00373403	0.75035		0.989133
OGTT0H	Gastric_ulcer	Simple mode	55	0.0142661	0.0737972	0.847438	MR Egger	39.8125	53	0.909809	0.00119428	0.00373403	0.75035
OGTT0H	Gastric_ulcer	Weighted median	55	0.00976086	0.0383413	0.799049	MR Egger	39.8125	53	0.909809	0.00119428	0.00373403	0.75035
OGTT0H	Gastric_ulcer	Weighted mode	55	0.0210646	0.0441958	0.635556	MR Egger	39.8125	53	0.909809	0.00119428	0.00373403	0.75035
OGTT0H	Glaucoma	Inverse variance weighted	55	-0.00389322	0.0356559	0.913053	MR Egger	69.3372	53	0.065359	-0.00190828	0.00525052	0.717718	0.989303		0
OGTT0H	Glaucoma	MR Egger	55	0.0140325	0.0610306	0.819035	MR Egger	69.3372	53	0.065359	-0.00190828	0.00525052	0.717718		0.989133
OGTT0H	Glaucoma	Simple mode	55	0.0621595	0.0902384	0.493875	MR Egger	69.3372	53	0.065359	-0.00190828	0.00525052	0.717718
OGTT0H	Glaucoma	Weighted median	55	-0.0253673	0.048009	0.597232	MR Egger	69.3372	53	0.065359	-0.00190828	0.00525052	0.717718
OGTT0H	Glaucoma	Weighted mode	55	-0.0276755	0.0491297	0.575552	MR Egger	69.3372	53	0.065359	-0.00190828	0.00525052	0.717718
OGTT0H	Graves_disease	Inverse variance weighted	55	-0.129086	0.0597634	0.0307769	Inverse variance weighted	68.2938	54	0.0912945	-0.0197376	0.00838923	0.0223805	0.389334		0
OGTT0H	Graves_disease	MR Egger	55	0.0567491	0.0976413	0.563569	Inverse variance weighted	68.2938	54	0.0912945	-0.0197376	0.00838923	0.0223805		0.989133
OGTT0H	Graves_disease	Simple mode	55	-0.219745	0.151679	0.15319	Inverse variance weighted	68.2938	54	0.0912945	-0.0197376	0.00838923	0.0223805
OGTT0H	Graves_disease	Weighted median	55	-0.0457447	0.0771673	0.553316	Inverse variance weighted	68.2938	54	0.0912945	-0.0197376	0.00838923	0.0223805
OGTT0H	Graves_disease	Weighted mode	55	-0.0649891	0.0787237	0.412701	Inverse variance weighted	68.2938	54	0.0912945	-0.0197376	0.00838923	0.0223805
OGTT0H	Head_injury	Inverse variance weighted	55	-0.00730376	0.0573974	0.898743	Inverse variance weighted	58.005	54	0.329945	-0.0152407	0.00820617	0.0688402	0.989144		0
OGTT0H	Head_injury	MR Egger	55	0.13607	0.0954517	0.159866	Inverse variance weighted	58.005	54	0.329945	-0.0152407	0.00820617	0.0688402		0.989133
OGTT0H	Head_injury	Simple mode	55	0.127223	0.159503	0.428585	Inverse variance weighted	58.005	54	0.329945	-0.0152407	0.00820617	0.0688402
OGTT0H	Head_injury	Weighted median	55	0.126436	0.08912	0.155984	Inverse variance weighted	58.005	54	0.329945	-0.0152407	0.00820617	0.0688402
OGTT0H	Head_injury	Weighted mode	55	0.150223	0.0915845	0.106762	Inverse variance weighted	58.005	54	0.329945	-0.0152407	0.00820617	0.0688402
OGTT0H	Hearing_loss_difficulty_in_hearing	Inverse variance weighted	55	0.0819975	0.0474375	0.0838917	MR Egger	53.682	53	0.448007	-0.00396379	0.00697693	0.572347	0.578512		0
OGTT0H	Hearing_loss_difficulty_in_hearing	MR Egger	55	0.119291	0.0811662	0.14755	MR Egger	53.682	53	0.448007	-0.00396379	0.00697693	0.572347		0.989133
OGTT0H	Hearing_loss_difficulty_in_hearing	Simple mode	55	0.0515132	0.11316	0.650773	MR Egger	53.682	53	0.448007	-0.00396379	0.00697693	0.572347
OGTT0H	Hearing_loss_difficulty_in_hearing	Weighted median	55	0.0604348	0.0670524	0.367425	MR Egger	53.682	53	0.448007	-0.00396379	0.00697693	0.572347
OGTT0H	Hearing_loss_difficulty_in_hearing	Weighted mode	55	0.0769178	0.0753032	0.3116	MR Egger	53.682	53	0.448007	-0.00396379	0.00697693	0.572347
OGTT0H	Hepatic_cancer	Inverse variance weighted	55	-0.0303571	0.0688318	0.659189	Inverse variance weighted	71.4305	54	0.0562259	-0.0236035	0.0096263	0.0175352	0.950194		0
OGTT0H	Hepatic_cancer	MR Egger	55	0.192019	0.112074	0.0924967	Inverse variance weighted	71.4305	54	0.0562259	-0.0236035	0.0096263	0.0175352		0.989133
OGTT0H	Hepatic_cancer	Simple mode	55	0.105829	0.134406	0.434499	Inverse variance weighted	71.4305	54	0.0562259	-0.0236035	0.0096263	0.0175352
OGTT0H	Hepatic_cancer	Weighted median	55	0.0450352	0.0879613	0.608659	Inverse variance weighted	71.4305	54	0.0562259	-0.0236035	0.0096263	0.0175352
OGTT0H	Hepatic_cancer	Weighted mode	55	0.093278	0.0881124	0.294483	Inverse variance weighted	71.4305	54	0.0562259	-0.0236035	0.0096263	0.0175352
OGTT0H	Iron_deficiency_anemia	Inverse variance weighted	55	-0.0727001	0.0472841	0.124167	Inverse variance weighted	71.6931	54	0.0538915	-0.0101405	0.00683482	0.143826	0.641839		0
OGTT0H	Iron_deficiency_anemia	MR Egger	55	0.0227417	0.0795323	0.776036	Inverse variance weighted	71.6931	54	0.0538915	-0.0101405	0.00683482	0.143826		0.989133
OGTT0H	Iron_deficiency_anemia	Simple mode	55	-0.0669236	0.11346	0.557757	Inverse variance weighted	71.6931	54	0.0538915	-0.0101405	0.00683482	0.143826
OGTT0H	Iron_deficiency_anemia	Weighted median	55	-0.118039	0.0641358	0.0657006	Inverse variance weighted	71.6931	54	0.0538915	-0.0101405	0.00683482	0.143826
OGTT0H	Iron_deficiency_anemia	Weighted mode	55	-0.0833663	0.0625653	0.188302	Inverse variance weighted	71.6931	54	0.0538915	-0.0101405	0.00683482	0.143826
OGTT0H	Ischemic_stroke	Inverse variance weighted	55	-0.0107888	0.0211682	0.610281	MR Egger	57.5074	53	0.311948	-0.00177696	0.00311174	0.57038	0.942173		0
OGTT0H	Ischemic_stroke	MR Egger	55	0.00593443	0.0362129	0.870452	MR Egger	57.5074	53	0.311948	-0.00177696	0.00311174	0.57038		0.989133
OGTT0H	Ischemic_stroke	Simple mode	55	-0.0261913	0.0496802	0.600215	MR Egger	57.5074	53	0.311948	-0.00177696	0.00311174	0.57038
OGTT0H	Ischemic_stroke	Weighted median	55	0.00544333	0.0303692	0.85775	MR Egger	57.5074	53	0.311948	-0.00177696	0.00311174	0.57038
OGTT0H	Ischemic_stroke	Weighted mode	55	0.00252578	0.0314964	0.93638	MR Egger	57.5074	53	0.311948	-0.00177696	0.00311174	0.57038
OGTT0H	Lung_cancer	Inverse variance weighted	55	0.0164862	0.0418336	0.693514	Inverse variance weighted	38.5795	54	0.943938	0.00568774	0.00611453	0.356485	0.957405		0
OGTT0H	Lung_cancer	MR Egger	55	-0.0371043	0.0711981	0.604439	Inverse variance weighted	38.5795	54	0.943938	0.00568774	0.00611453	0.356485		0.989133
OGTT0H	Lung_cancer	Simple mode	55	-0.0602131	0.101344	0.554896	Inverse variance weighted	38.5795	54	0.943938	0.00568774	0.00611453	0.356485
OGTT0H	Lung_cancer	Weighted median	55	0.0357317	0.060212	0.552892	Inverse variance weighted	38.5795	54	0.943938	0.00568774	0.00611453	0.356485
OGTT0H	Lung_cancer	Weighted mode	55	0.0110598	0.0632971	0.861947	Inverse variance weighted	38.5795	54	0.943938	0.00568774	0.00611453	0.356485
OGTT0H	Medication_use_HMG_CoA_reductase_inhibitors	Inverse variance weighted	54	0.0828971	0.0222942	0.000200549	Inverse variance weighted	82.7647	53	0.00553411	0.00396208	0.00324766	0.227977	0.0159719		0
OGTT0H	Medication_use_HMG_CoA_reductase_inhibitors	MR Egger	54	0.0459787	0.0375267	0.22601	Inverse variance weighted	82.7647	53	0.00553411	0.00396208	0.00324766	0.227977		0.989154
OGTT0H	Medication_use_HMG_CoA_reductase_inhibitors	Simple mode	54	0.0774833	0.0528029	0.148175	Inverse variance weighted	82.7647	53	0.00553411	0.00396208	0.00324766	0.227977
OGTT0H	Medication_use_HMG_CoA_reductase_inhibitors	Weighted median	54	0.0576287	0.0305585	0.0593154	Inverse variance weighted	82.7647	53	0.00553411	0.00396208	0.00324766	0.227977
OGTT0H	Medication_use_HMG_CoA_reductase_inhibitors	Weighted mode	54	0.0477803	0.0365294	0.19652	Inverse variance weighted	82.7647	53	0.00553411	0.00396208	0.00324766	0.227977
OGTT0H	Medication_use_adrenergics_inhalants	Inverse variance weighted	55	-0.0354976	0.041416	0.39139	Inverse variance weighted	69.0848	54	0.0811023	-0.015957	0.00570157	0.0071397	0.867966		0
OGTT0H	Medication_use_adrenergics_inhalants	MR Egger	55	0.114725	0.0663607	0.089664	Inverse variance weighted	69.0848	54	0.0811023	-0.015957	0.00570157	0.0071397		0.989133
OGTT0H	Medication_use_adrenergics_inhalants	Simple mode	55	-0.110518	0.13075	0.401692	Inverse variance weighted	69.0848	54	0.0811023	-0.015957	0.00570157	0.0071397
OGTT0H	Medication_use_adrenergics_inhalants	Weighted median	55	-0.0411659	0.0610425	0.50007	Inverse variance weighted	69.0848	54	0.0811023	-0.015957	0.00570157	0.0071397
OGTT0H	Medication_use_adrenergics_inhalants	Weighted mode	55	-0.117285	0.089122	0.193733	Inverse variance weighted	69.0848	54	0.0811023	-0.015957	0.00570157	0.0071397
OGTT0H	Medication_use_agents_acting_on_the_renin_angiotensin_system	Inverse variance weighted	54	0.0426194	0.0197758	0.0311518	Inverse variance weighted	81.9548	53	0.00653883	0.0035043	0.00292108	0.235708	0.390051		0
OGTT0H	Medication_use_agents_acting_on_the_renin_angiotensin_system	MR Egger	54	0.00989437	0.033645	0.769866	Inverse variance weighted	81.9548	53	0.00653883	0.0035043	0.00292108	0.235708		0.989153
OGTT0H	Medication_use_agents_acting_on_the_renin_angiotensin_system	Simple mode	54	0.0237989	0.0429507	0.581843	Inverse variance weighted	81.9548	53	0.00653883	0.0035043	0.00292108	0.235708
OGTT0H	Medication_use_agents_acting_on_the_renin_angiotensin_system	Weighted median	54	0.0185046	0.02698	0.4928	Inverse variance weighted	81.9548	53	0.00653883	0.0035043	0.00292108	0.235708
OGTT0H	Medication_use_agents_acting_on_the_renin_angiotensin_system	Weighted mode	54	0.0115144	0.0287247	0.69014	Inverse variance weighted	81.9548	53	0.00653883	0.0035043	0.00292108	0.235708
OGTT0H	Medication_use_anilides	Inverse variance weighted	55	0.0397403	0.0474863	0.40266	MR Egger	67.7334	53	0.0838041	3.22e-06	0.0069956	0.999634	0.869922		0
OGTT0H	Medication_use_anilides	MR Egger	55	0.03971	0.0813635	0.627523	MR Egger	67.7334	53	0.0838041	3.22e-06	0.0069956	0.999634		0.989133
OGTT0H	Medication_use_anilides	Simple mode	55	0.0734846	0.12184	0.548951	MR Egger	67.7334	53	0.0838041	3.22e-06	0.0069956	0.999634
OGTT0H	Medication_use_anilides	Weighted median	55	0.0135701	0.0670221	0.839548	MR Egger	67.7334	53	0.0838041	3.22e-06	0.0069956	0.999634
OGTT0H	Medication_use_anilides	Weighted mode	55	-0.0087889	0.0690356	0.899168	MR Egger	67.7334	53	0.0838041	3.22e-06	0.0069956	0.999634
OGTT0H	Medication_use_anti_inflammatory_and_antirheumatic_products_non-steroids	Inverse variance weighted	55	0.00237861	0.0174924	0.891837	MR Egger	53.3544	53	0.460523	0.0023663	0.00255853	0.359226	0.989144		0
OGTT0H	Medication_use_anti_inflammatory_and_antirheumatic_products_non-steroids	MR Egger	55	-0.0198711	0.0297582	0.50719	MR Egger	53.3544	53	0.460523	0.0023663	0.00255853	0.359226		0.989133
OGTT0H	Medication_use_anti_inflammatory_and_antirheumatic_products_non-steroids	Simple mode	55	0.0192001	0.0439357	0.663851	MR Egger	53.3544	53	0.460523	0.0023663	0.00255853	0.359226
OGTT0H	Medication_use_anti_inflammatory_and_antirheumatic_products_non-steroids	Weighted median	55	0.00718588	0.0266725	0.787613	MR Egger	53.3544	53	0.460523	0.0023663	0.00255853	0.359226
OGTT0H	Medication_use_anti_inflammatory_and_antirheumatic_products_non-steroids	Weighted mode	55	-0.000154747	0.0276918	0.995562	MR Egger	53.3544	53	0.460523	0.0023663	0.00255853	0.359226
OGTT0H	Medication_use_antidepressants	Inverse variance weighted	55	0.0514843	0.0477844	0.281289	Inverse variance weighted	37.2058	54	0.960502	0.00640529	0.00697865	0.36286	0.800757		0
OGTT0H	Medication_use_antidepressants	MR Egger	55	-0.00878304	0.0812087	0.914282	Inverse variance weighted	37.2058	54	0.960502	0.00640529	0.00697865	0.36286		0.989133
OGTT0H	Medication_use_antidepressants	Simple mode	55	-0.0145311	0.128715	0.910534	Inverse variance weighted	37.2058	54	0.960502	0.00640529	0.00697865	0.36286
OGTT0H	Medication_use_antidepressants	Weighted median	55	-0.0160342	0.069351	0.817156	Inverse variance weighted	37.2058	54	0.960502	0.00640529	0.00697865	0.36286
OGTT0H	Medication_use_antidepressants	Weighted mode	55	-0.00878387	0.0852582	0.918323	Inverse variance weighted	37.2058	54	0.960502	0.00640529	0.00697865	0.36286
OGTT0H	Medication_use_antiglaucoma_preparations_and_miotics	Inverse variance weighted	55	-0.00977102	0.037162	0.792604	Inverse variance weighted	57.7915	54	0.337072	-0.00987793	0.00530999	0.0684026	0.97863		0
OGTT0H	Medication_use_antiglaucoma_preparations_and_miotics	MR Egger	55	0.0831531	0.0617744	0.184007	Inverse variance weighted	57.7915	54	0.337072	-0.00987793	0.00530999	0.0684026		0.989133
OGTT0H	Medication_use_antiglaucoma_preparations_and_miotics	Simple mode	55	0.000516046	0.0900918	0.995451	Inverse variance weighted	57.7915	54	0.337072	-0.00987793	0.00530999	0.0684026
OGTT0H	Medication_use_antiglaucoma_preparations_and_miotics	Weighted median	55	0.0654323	0.0540657	0.226188	Inverse variance weighted	57.7915	54	0.337072	-0.00987793	0.00530999	0.0684026
OGTT0H	Medication_use_antiglaucoma_preparations_and_miotics	Weighted mode	55	0.0233684	0.0567218	0.681983	Inverse variance weighted	57.7915	54	0.337072	-0.00987793	0.00530999	0.0684026
OGTT0H	Medication_use_antihistamines_for_systemic_use	Inverse variance weighted	55	-0.0141905	0.0278201	0.609994	MR Egger	35.1308	53	0.972212	-0.000949941	0.00406458	0.816109	0.942173		0
OGTT0H	Medication_use_antihistamines_for_systemic_use	MR Egger	55	-0.00525412	0.0472865	0.911947	MR Egger	35.1308	53	0.972212	-0.000949941	0.00406458	0.816109		0.989133
OGTT0H	Medication_use_antihistamines_for_systemic_use	Simple mode	55	-0.0261356	0.0745095	0.727127	MR Egger	35.1308	53	0.972212	-0.000949941	0.00406458	0.816109
OGTT0H	Medication_use_antihistamines_for_systemic_use	Weighted median	55	-0.0144667	0.0427637	0.735142	MR Egger	35.1308	53	0.972212	-0.000949941	0.00406458	0.816109
OGTT0H	Medication_use_antihistamines_for_systemic_use	Weighted mode	55	-0.0178007	0.0503157	0.724881	MR Egger	35.1308	53	0.972212	-0.000949941	0.00406458	0.816109
OGTT0H	Medication_use_antihypertensives	Inverse variance weighted	55	0.0492292	0.0365954	0.178551	MR Egger	52.9811	53	0.474895	-0.00373352	0.00534861	0.488207	0.711221		0
OGTT0H	Medication_use_antihypertensives	MR Egger	55	0.0843989	0.0622717	0.181059	MR Egger	52.9811	53	0.474895	-0.00373352	0.00534861	0.488207		0.989133
OGTT0H	Medication_use_antihypertensives	Simple mode	55	0.0523515	0.0915161	0.569664	MR Egger	52.9811	53	0.474895	-0.00373352	0.00534861	0.488207
OGTT0H	Medication_use_antihypertensives	Weighted median	55	0.073318	0.0532061	0.168203	MR Egger	52.9811	53	0.474895	-0.00373352	0.00534861	0.488207
OGTT0H	Medication_use_antihypertensives	Weighted mode	55	0.0727061	0.0580595	0.215869	MR Egger	52.9811	53	0.474895	-0.00373352	0.00534861	0.488207
OGTT0H	Medication_use_antithrombotic_agents	Inverse variance weighted	53	0.032721	0.0157909	0.038252	MR Egger	50.5305	51	0.492224	-9.91e-05	0.00223342	0.964776	0.427597		0
OGTT0H	Medication_use_antithrombotic_agents	MR Egger	53	0.0336575	0.0263562	0.207377	MR Egger	50.5305	51	0.492224	-9.91e-05	0.00223342	0.964776		0.988484
OGTT0H	Medication_use_antithrombotic_agents	Simple mode	53	0.128901	0.0560026	0.0253905	MR Egger	50.5305	51	0.492224	-9.91e-05	0.00223342	0.964776
OGTT0H	Medication_use_antithrombotic_agents	Weighted median	53	0.0310658	0.0249784	0.213608	MR Egger	50.5305	51	0.492224	-9.91e-05	0.00223342	0.964776
OGTT0H	Medication_use_antithrombotic_agents	Weighted mode	53	0.063372	0.0330211	0.0604623	MR Egger	50.5305	51	0.492224	-9.91e-05	0.00223342	0.964776
OGTT0H	Medication_use_beta_blocking_agents	Inverse variance weighted	54	-0.0197666	0.0228791	0.38761	MR Egger	62.115	52	0.159039	0.000806276	0.00342503	0.814817	0.866642		0
OGTT0H	Medication_use_beta_blocking_agents	MR Egger	54	-0.0273013	0.039464	0.492139	MR Egger	62.115	52	0.159039	0.000806276	0.00342503	0.814817		0.989153
OGTT0H	Medication_use_beta_blocking_agents	Simple mode	54	-0.0804915	0.0660111	0.228105	MR Egger	62.115	52	0.159039	0.000806276	0.00342503	0.814817
OGTT0H	Medication_use_beta_blocking_agents	Weighted median	54	-0.0221139	0.0332061	0.505436	MR Egger	62.115	52	0.159039	0.000806276	0.00342503	0.814817
OGTT0H	Medication_use_beta_blocking_agents	Weighted mode	54	-0.0351953	0.0332852	0.29513	MR Egger	62.115	52	0.159039	0.000806276	0.00342503	0.814817
OGTT0H	Medication_use_calcium_channel_blockers	Inverse variance weighted	54	0.0357487	0.0188956	0.0585028	Inverse variance weighted	76.9179	53	0.0175701	-0.00345929	0.00278832	0.220309	0.501653		0
OGTT0H	Medication_use_calcium_channel_blockers	MR Egger	54	0.0680431	0.0321098	0.0388785	Inverse variance weighted	76.9179	53	0.0175701	-0.00345929	0.00278832	0.220309		0.989153
OGTT0H	Medication_use_calcium_channel_blockers	Simple mode	54	0.0211553	0.0536696	0.695032	Inverse variance weighted	76.9179	53	0.0175701	-0.00345929	0.00278832	0.220309
OGTT0H	Medication_use_calcium_channel_blockers	Weighted median	54	0.0332745	0.0263943	0.207428	Inverse variance weighted	76.9179	53	0.0175701	-0.00345929	0.00278832	0.220309
OGTT0H	Medication_use_calcium_channel_blockers	Weighted mode	54	0.0432097	0.0321893	0.185201	Inverse variance weighted	76.9179	53	0.0175701	-0.00345929	0.00278832	0.220309
OGTT0H	Medication_use_diuretics	Inverse variance weighted	55	0.000896533	0.0220221	0.967527	Inverse variance weighted	63.9642	54	0.166337	-0.00367314	0.00320846	0.257424	0.992591		0
OGTT0H	Medication_use_diuretics	MR Egger	55	0.0354695	0.037339	0.346458	Inverse variance weighted	63.9642	54	0.166337	-0.00367314	0.00320846	0.257424		0.989133
OGTT0H	Medication_use_diuretics	Simple mode	55	0.0295268	0.0532369	0.581437	Inverse variance weighted	63.9642	54	0.166337	-0.00367314	0.00320846	0.257424
OGTT0H	Medication_use_diuretics	Weighted median	55	0.0224318	0.031077	0.470409	Inverse variance weighted	63.9642	54	0.166337	-0.00367314	0.00320846	0.257424
OGTT0H	Medication_use_diuretics	Weighted mode	55	0.025204	0.0318957	0.432866	Inverse variance weighted	63.9642	54	0.166337	-0.00367314	0.00320846	0.257424
OGTT0H	Medication_use_drugs_affecting_bone_structure_and_mineralization	Inverse variance weighted	55	-0.0493727	0.0359468	0.169599	MR Egger	54.42	53	0.420203	0.00220255	0.00528836	0.678733	0.697842		0
OGTT0H	Medication_use_drugs_affecting_bone_structure_and_mineralization	MR Egger	55	-0.070055	0.0614672	0.259531	MR Egger	54.42	53	0.420203	0.00220255	0.00528836	0.678733		0.989133
OGTT0H	Medication_use_drugs_affecting_bone_structure_and_mineralization	Simple mode	55	0.0454522	0.0989341	0.647777	MR Egger	54.42	53	0.420203	0.00220255	0.00528836	0.678733
OGTT0H	Medication_use_drugs_affecting_bone_structure_and_mineralization	Weighted median	55	0.0168593	0.0540788	0.755227	MR Egger	54.42	53	0.420203	0.00220255	0.00528836	0.678733
OGTT0H	Medication_use_drugs_affecting_bone_structure_and_mineralization	Weighted mode	55	0.0100657	0.0590265	0.865232	MR Egger	54.42	53	0.420203	0.00220255	0.00528836	0.678733
OGTT0H	Medication_use_drugs_for_peptic_ulcer_and_gastro_oesophageal_reflux_disease	Inverse variance weighted	55	-0.00557902	0.0164151	0.733954	Inverse variance weighted	72.2498	54	0.0492144	-0.00377457	0.00236492	0.11642	0.964367		0
OGTT0H	Medication_use_drugs_for_peptic_ulcer_and_gastro_oesophageal_reflux_disease	MR Egger	55	0.0299438	0.0275191	0.28147	Inverse variance weighted	72.2498	54	0.0492144	-0.00377457	0.00236492	0.11642		0.989133
OGTT0H	Medication_use_drugs_for_peptic_ulcer_and_gastro_oesophageal_reflux_disease	Simple mode	55	-0.0153508	0.0471594	0.746054	Inverse variance weighted	72.2498	54	0.0492144	-0.00377457	0.00236492	0.11642
OGTT0H	Medication_use_drugs_for_peptic_ulcer_and_gastro_oesophageal_reflux_disease	Weighted median	55	-0.00432937	0.023479	0.853705	Inverse variance weighted	72.2498	54	0.0492144	-0.00377457	0.00236492	0.11642
OGTT0H	Medication_use_drugs_for_peptic_ulcer_and_gastro_oesophageal_reflux_disease	Weighted mode	55	-0.00299268	0.0262733	0.909735	Inverse variance weighted	72.2498	54	0.0492144	-0.00377457	0.00236492	0.11642
OGTT0H	Medication_use_drugs_used_in_diabetes	Inverse variance weighted	41	0.0987564	0.0343494	0.00403954	Inverse variance weighted	103.306	40	1.67e-07	0.0045656	0.00555862	0.416438	0.136927		0
OGTT0H	Medication_use_drugs_used_in_diabetes	MR Egger	41	0.0564831	0.0619556	0.367544	Inverse variance weighted	103.306	40	1.67e-07	0.0045656	0.00555862	0.416438		0.990076
OGTT0H	Medication_use_drugs_used_in_diabetes	Simple mode	41	0.0867877	0.0642025	0.18404	Inverse variance weighted	103.306	40	1.67e-07	0.0045656	0.00555862	0.416438
OGTT0H	Medication_use_drugs_used_in_diabetes	Weighted median	41	0.0666624	0.0327595	0.0418602	Inverse variance weighted	103.306	40	1.67e-07	0.0045656	0.00555862	0.416438
OGTT0H	Medication_use_drugs_used_in_diabetes	Weighted mode	41	0.0586496	0.0329974	0.0831067	Inverse variance weighted	103.306	40	1.67e-07	0.0045656	0.00555862	0.416438
OGTT0H	Medication_use_glucocorticoids	Inverse variance weighted	55	-0.0220172	0.0246971	0.372667	MR Egger	46.2797	53	0.731395	-0.00309865	0.00360867	0.394391	0.860063		0
OGTT0H	Medication_use_glucocorticoids	MR Egger	55	0.00713279	0.0419811	0.865732	MR Egger	46.2797	53	0.731395	-0.00309865	0.00360867	0.394391		0.989133
OGTT0H	Medication_use_glucocorticoids	Simple mode	55	-0.0934976	0.0560171	0.100888	MR Egger	46.2797	53	0.731395	-0.00309865	0.00360867	0.394391
OGTT0H	Medication_use_glucocorticoids	Weighted median	55	-0.0601177	0.0382576	0.116092	MR Egger	46.2797	53	0.731395	-0.00309865	0.00360867	0.394391
OGTT0H	Medication_use_glucocorticoids	Weighted mode	55	-0.0535027	0.0418153	0.206192	MR Egger	46.2797	53	0.731395	-0.00309865	0.00360867	0.394391
OGTT0H	Medication_use_immunosuppressants	Inverse variance weighted	55	-0.176002	0.0475962	0.000217455	MR Egger	44.1154	53	0.802547	0.000123622	0.00695667	0.985889	0.0171518		0
OGTT0H	Medication_use_immunosuppressants	MR Egger	55	-0.177166	0.0809553	0.033066	MR Egger	44.1154	53	0.802547	0.000123622	0.00695667	0.985889		0.989133
OGTT0H	Medication_use_immunosuppressants	Simple mode	55	-0.155803	0.116697	0.187443	MR Egger	44.1154	53	0.802547	0.000123622	0.00695667	0.985889
OGTT0H	Medication_use_immunosuppressants	Weighted median	55	-0.173476	0.069723	0.0128436	MR Egger	44.1154	53	0.802547	0.000123622	0.00695667	0.985889
OGTT0H	Medication_use_immunosuppressants	Weighted mode	55	-0.180815	0.0694003	0.0118326	MR Egger	44.1154	53	0.802547	0.000123622	0.00695667	0.985889
OGTT0H	Medication_use_opioids	Inverse variance weighted	55	-0.0157182	0.046337	0.734447	Inverse variance weighted	45.4137	54	0.790881	-0.0133716	0.00676561	0.0533232	0.964367		0
OGTT0H	Medication_use_opioids	MR Egger	55	0.10978	0.0786075	0.168368	Inverse variance weighted	45.4137	54	0.790881	-0.0133716	0.00676561	0.0533232		0.989133
OGTT0H	Medication_use_opioids	Simple mode	55	-0.0166366	0.119901	0.890161	Inverse variance weighted	45.4137	54	0.790881	-0.0133716	0.00676561	0.0533232
OGTT0H	Medication_use_opioids	Weighted median	55	0.0544556	0.0681282	0.42411	Inverse variance weighted	45.4137	54	0.790881	-0.0133716	0.00676561	0.0533232
OGTT0H	Medication_use_opioids	Weighted mode	55	0.0403599	0.0688015	0.559907	Inverse variance weighted	45.4137	54	0.790881	-0.0133716	0.00676561	0.0533232
OGTT0H	Medication_use_salicylic_acid_and_derivatives	Inverse variance weighted	55	0.036267	0.020208	0.0727035	Inverse variance weighted	84.2448	54	0.0052733	-0.00336131	0.00294455	0.258779	0.548524		0
OGTT0H	Medication_use_salicylic_acid_and_derivatives	MR Egger	55	0.0679045	0.0342665	0.0527149	Inverse variance weighted	84.2448	54	0.0052733	-0.00336131	0.00294455	0.258779		0.989133
OGTT0H	Medication_use_salicylic_acid_and_derivatives	Simple mode	55	-0.0177334	0.052471	0.736699	Inverse variance weighted	84.2448	54	0.0052733	-0.00336131	0.00294455	0.258779
OGTT0H	Medication_use_salicylic_acid_and_derivatives	Weighted median	55	0.0333002	0.0279995	0.234316	Inverse variance weighted	84.2448	54	0.0052733	-0.00336131	0.00294455	0.258779
OGTT0H	Medication_use_salicylic_acid_and_derivatives	Weighted mode	55	0.0393348	0.032262	0.228056	Inverse variance weighted	84.2448	54	0.0052733	-0.00336131	0.00294455	0.258779
OGTT0H	Medication_use_thyroid_preparations	Inverse variance weighted	54	-0.0272088	0.0590804	0.64513	MR Egger	73.3378	52	0.0272304	-0.00701596	0.00853186	0.414647	0.947434		0
OGTT0H	Medication_use_thyroid_preparations	MR Egger	54	0.0389683	0.0999414	0.698195	MR Egger	73.3378	52	0.0272304	-0.00701596	0.00853186	0.414647		0.988913
OGTT0H	Medication_use_thyroid_preparations	Simple mode	54	-0.159426	0.14017	0.260498	MR Egger	73.3378	52	0.0272304	-0.00701596	0.00853186	0.414647
OGTT0H	Medication_use_thyroid_preparations	Weighted median	54	-0.0365384	0.0797855	0.646982	MR Egger	73.3378	52	0.0272304	-0.00701596	0.00853186	0.414647
OGTT0H	Medication_use_thyroid_preparations	Weighted mode	54	-0.0282073	0.0928085	0.762371	MR Egger	73.3378	52	0.0272304	-0.00701596	0.00853186	0.414647
OGTT0H	Medication_use_vasodilators_used_in_cardiac_diseases	Inverse variance weighted	54	0.0142006	0.0262712	0.588826	MR Egger	68.471	52	0.0624721	-0.000271355	0.00393427	0.945276	0.938073		0
OGTT0H	Medication_use_vasodilators_used_in_cardiac_diseases	MR Egger	54	0.0167364	0.0453337	0.71349	MR Egger	68.471	52	0.0624721	-0.000271355	0.00393427	0.945276		0.989153
OGTT0H	Medication_use_vasodilators_used_in_cardiac_diseases	Simple mode	54	-0.00654079	0.0654827	0.920812	MR Egger	68.471	52	0.0624721	-0.000271355	0.00393427	0.945276
OGTT0H	Medication_use_vasodilators_used_in_cardiac_diseases	Weighted median	54	0.031771	0.0356265	0.372511	MR Egger	68.471	52	0.0624721	-0.000271355	0.00393427	0.945276
OGTT0H	Medication_use_vasodilators_used_in_cardiac_diseases	Weighted mode	54	0.0300915	0.0389218	0.442883	MR Egger	68.471	52	0.0624721	-0.000271355	0.00393427	0.945276
OGTT0H	Myocardial_infarction	Inverse variance weighted	54	-0.00415971	0.0293271	0.887208	MR Egger	68.4458	52	0.0627249	-0.0021701	0.00438404	0.622685	0.989144		0
OGTT0H	Myocardial_infarction	MR Egger	54	0.016155	0.0505645	0.750633	MR Egger	68.4458	52	0.0627249	-0.0021701	0.00438404	0.622685		0.989153
OGTT0H	Myocardial_infarction	Simple mode	54	0.0211321	0.0702514	0.764739	MR Egger	68.4458	52	0.0627249	-0.0021701	0.00438404	0.622685
OGTT0H	Myocardial_infarction	Weighted median	54	0.0260891	0.0387806	0.501116	MR Egger	68.4458	52	0.0627249	-0.0021701	0.00438404	0.622685
OGTT0H	Myocardial_infarction	Weighted mode	54	0.0312227	0.0419172	0.459643	MR Egger	68.4458	52	0.0627249	-0.0021701	0.00438404	0.622685
OGTT0H	Osteoporosis	Inverse variance weighted	52	-0.0669073	0.0311046	0.0314728	MR Egger	42.1572	50	0.776929	-0.000112004	0.00448718	0.980185	0.390595		0
OGTT0H	Osteoporosis	MR Egger	52	-0.0658687	0.0519513	0.210709	MR Egger	42.1572	50	0.776929	-0.000112004	0.00448718	0.980185		0.988581
OGTT0H	Osteoporosis	Simple mode	52	-0.0682513	0.0774406	0.38227	MR Egger	42.1572	50	0.776929	-0.000112004	0.00448718	0.980185
OGTT0H	Osteoporosis	Weighted median	52	-0.0594808	0.0462077	0.198007	MR Egger	42.1572	50	0.776929	-0.000112004	0.00448718	0.980185
OGTT0H	Osteoporosis	Weighted mode	52	-0.0727647	0.0449311	0.111514	MR Egger	42.1572	50	0.776929	-0.000112004	0.00448718	0.980185
OGTT0H	Ovarian_cancer	Inverse variance weighted	55	-0.123911	0.094642	0.190446	MR Egger	51.927	53	0.515958	-0.00739908	0.013835	0.595019	0.727972		0
OGTT0H	Ovarian_cancer	MR Egger	55	-0.0544169	0.160755	0.736317	MR Egger	51.927	53	0.515958	-0.00739908	0.013835	0.595019		0.989133
OGTT0H	Ovarian_cancer	Simple mode	55	-0.122784	0.24019	0.611299	MR Egger	51.927	53	0.515958	-0.00739908	0.013835	0.595019
OGTT0H	Ovarian_cancer	Weighted median	55	-0.158784	0.145575	0.275389	MR Egger	51.927	53	0.515958	-0.00739908	0.013835	0.595019
OGTT0H	Ovarian_cancer	Weighted mode	55	-0.0775136	0.149425	0.606058	MR Egger	51.927	53	0.515958	-0.00739908	0.013835	0.595019
OGTT0H	Ovarian_cyst	Inverse variance weighted	55	0.0274265	0.0516054	0.595096	MR Egger	50.2778	53	0.580815	-0.00596503	0.00753841	0.432304	0.938604		0
OGTT0H	Ovarian_cyst	MR Egger	55	0.0834799	0.0876424	0.345165	MR Egger	50.2778	53	0.580815	-0.00596503	0.00753841	0.432304		0.989133
OGTT0H	Ovarian_cyst	Simple mode	55	-0.0634514	0.145628	0.664785	MR Egger	50.2778	53	0.580815	-0.00596503	0.00753841	0.432304
OGTT0H	Ovarian_cyst	Weighted median	55	0.136684	0.0817887	0.0946859	MR Egger	50.2778	53	0.580815	-0.00596503	0.00753841	0.432304
OGTT0H	Ovarian_cyst	Weighted mode	55	0.104051	0.0836487	0.218908	MR Egger	50.2778	53	0.580815	-0.00596503	0.00753841	0.432304
OGTT0H	Periodontal_disease	Inverse variance weighted	55	0.0381652	0.0288478	0.18584	MR Egger	47.6601	53	0.681468	0.000735695	0.00421737	0.862181	0.717503		0
OGTT0H	Periodontal_disease	MR Egger	55	0.0312384	0.0490807	0.527209	MR Egger	47.6601	53	0.681468	0.000735695	0.00421737	0.862181		0.989133
OGTT0H	Periodontal_disease	Simple mode	55	0.0512277	0.0774578	0.511192	MR Egger	47.6601	53	0.681468	0.000735695	0.00421737	0.862181
OGTT0H	Periodontal_disease	Weighted median	55	0.0188073	0.0437976	0.667622	MR Egger	47.6601	53	0.681468	0.000735695	0.00421737	0.862181
OGTT0H	Periodontal_disease	Weighted mode	55	0.0190417	0.0398377	0.634593	MR Egger	47.6601	53	0.681468	0.000735695	0.00421737	0.862181
OGTT0H	Peripheral_artery_disease	Inverse variance weighted	53	0.0386821	0.0493536	0.433173	Inverse variance weighted	64.6194	52	0.112434	0.011901	0.00717561	0.103349	0.887437		0
OGTT0H	Peripheral_artery_disease	MR Egger	53	-0.0736141	0.0833117	0.381059	Inverse variance weighted	64.6194	52	0.112434	0.011901	0.00717561	0.103349		0.989059
OGTT0H	Peripheral_artery_disease	Simple mode	53	0.111934	0.128909	0.38921	Inverse variance weighted	64.6194	52	0.112434	0.011901	0.00717561	0.103349
OGTT0H	Peripheral_artery_disease	Weighted median	53	0.0233737	0.067474	0.729034	Inverse variance weighted	64.6194	52	0.112434	0.011901	0.00717561	0.103349
OGTT0H	Peripheral_artery_disease	Weighted mode	53	0.0697522	0.0691035	0.317463	Inverse variance weighted	64.6194	52	0.112434	0.011901	0.00717561	0.103349
OGTT0H	Pneumonia	Inverse variance weighted	55	-0.0122037	0.0323713	0.706179	MR Egger	53.3609	53	0.460272	-0.00240418	0.00474725	0.614651	0.960021		0
OGTT0H	Pneumonia	MR Egger	55	0.0104313	0.0552508	0.850972	MR Egger	53.3609	53	0.460272	-0.00240418	0.00474725	0.614651		0.989133
OGTT0H	Pneumonia	Simple mode	55	0.0190223	0.0892105	0.831952	MR Egger	53.3609	53	0.460272	-0.00240418	0.00474725	0.614651
OGTT0H	Pneumonia	Weighted median	55	-0.0125455	0.0503207	0.803121	MR Egger	53.3609	53	0.460272	-0.00240418	0.00474725	0.614651
OGTT0H	Pneumonia	Weighted mode	55	-0.00530073	0.0561663	0.92516	MR Egger	53.3609	53	0.460272	-0.00240418	0.00474725	0.614651
OGTT0H	Pollinosis	Inverse variance weighted	55	-0.0221184	0.0238962	0.354652	MR Egger	59.5918	53	0.248364	0.00133779	0.00352193	0.705577	0.848662		0
OGTT0H	Pollinosis	MR Egger	55	-0.0347247	0.0410079	0.400925	MR Egger	59.5918	53	0.248364	0.00133779	0.00352193	0.705577		0.989133
OGTT0H	Pollinosis	Simple mode	55	-0.0506118	0.0544828	0.357049	MR Egger	59.5918	53	0.248364	0.00133779	0.00352193	0.705577
OGTT0H	Pollinosis	Weighted median	55	-0.0532592	0.0333321	0.11008	MR Egger	59.5918	53	0.248364	0.00133779	0.00352193	0.705577
OGTT0H	Pollinosis	Weighted mode	55	-0.0421014	0.0339328	0.22007	MR Egger	59.5918	53	0.248364	0.00133779	0.00352193	0.705577
OGTT0H	Pulmonary_tuberculosis	Inverse variance weighted	55	-0.0294065	0.0320538	0.358928	Inverse variance weighted	48.5283	54	0.684622	-0.00576992	0.00468517	0.223561	0.852181		0
OGTT0H	Pulmonary_tuberculosis	MR Egger	55	0.0249503	0.0545489	0.649258	Inverse variance weighted	48.5283	54	0.684622	-0.00576992	0.00468517	0.223561		0.989133
OGTT0H	Pulmonary_tuberculosis	Simple mode	55	-0.000860543	0.0737224	0.99073	Inverse variance weighted	48.5283	54	0.684622	-0.00576992	0.00468517	0.223561
OGTT0H	Pulmonary_tuberculosis	Weighted median	55	-0.0319961	0.0468752	0.494872	Inverse variance weighted	48.5283	54	0.684622	-0.00576992	0.00468517	0.223561
OGTT0H	Pulmonary_tuberculosis	Weighted mode	55	-0.0289452	0.0454291	0.526719	Inverse variance weighted	48.5283	54	0.684622	-0.00576992	0.00468517	0.223561
OGTT0H	Pyelonephritis	Inverse variance weighted	55	0.111058	0.0642459	0.0838745	MR Egger	40.6954	53	0.891854	-0.00119178	0.00938554	0.899437	0.578512		0
OGTT0H	Pyelonephritis	MR Egger	55	0.122275	0.109229	0.268003	MR Egger	40.6954	53	0.891854	-0.00119178	0.00938554	0.899437		0.989133
OGTT0H	Pyelonephritis	Simple mode	55	0.191737	0.16924	0.26225	MR Egger	40.6954	53	0.891854	-0.00119178	0.00938554	0.899437
OGTT0H	Pyelonephritis	Weighted median	55	0.119473	0.0984125	0.224747	MR Egger	40.6954	53	0.891854	-0.00119178	0.00938554	0.899437
OGTT0H	Pyelonephritis	Weighted mode	55	0.15538	0.11269	0.173633	MR Egger	40.6954	53	0.891854	-0.00119178	0.00938554	0.899437
OGTT0H	Rheumatoid_arthritis	Inverse variance weighted	55	-0.0790984	0.0387498	0.0412252	MR Egger	44.6573	53	0.78568	-0.000444151	0.00566189	0.937769	0.440484		0
OGTT0H	Rheumatoid_arthritis	MR Egger	55	-0.0749208	0.0658606	0.260418	MR Egger	44.6573	53	0.78568	-0.000444151	0.00566189	0.937769		0.989133
OGTT0H	Rheumatoid_arthritis	Simple mode	55	-0.131563	0.0910095	0.154071	MR Egger	44.6573	53	0.78568	-0.000444151	0.00566189	0.937769
OGTT0H	Rheumatoid_arthritis	Weighted median	55	-0.0752893	0.0589088	0.201227	MR Egger	44.6573	53	0.78568	-0.000444151	0.00566189	0.937769
OGTT0H	Rheumatoid_arthritis	Weighted mode	55	-0.110339	0.057814	0.0616455	MR Egger	44.6573	53	0.78568	-0.000444151	0.00566189	0.937769
OGTT0H	Stable_angina_pectoris	Inverse variance weighted	55	-0.0312448	0.0248401	0.20845	MR Egger	64.1795	53	0.139748	-0.00189871	0.00365494	0.605581	0.74271		0
OGTT0H	Stable_angina_pectoris	MR Egger	55	-0.0133666	0.0425426	0.754607	MR Egger	64.1795	53	0.139748	-0.00189871	0.00365494	0.605581		0.989133
OGTT0H	Stable_angina_pectoris	Simple mode	55	-0.0135379	0.0554031	0.807884	MR Egger	64.1795	53	0.139748	-0.00189871	0.00365494	0.605581
OGTT0H	Stable_angina_pectoris	Weighted median	55	-0.0285304	0.0333062	0.391661	MR Egger	64.1795	53	0.139748	-0.00189871	0.00365494	0.605581
OGTT0H	Stable_angina_pectoris	Weighted mode	55	-0.0341992	0.035182	0.335352	MR Egger	64.1795	53	0.139748	-0.00189871	0.00365494	0.605581
OGTT0H	Type_2_diabetes	Inverse variance weighted	38	0.102229	0.031705	0.0012625	MR Egger	89.7287	36	1.76e-06	0.00189472	0.00533878	0.724737	0.0631481		0
OGTT0H	Type_2_diabetes	MR Egger	38	0.0853782	0.0573045	0.144959	MR Egger	89.7287	36	1.76e-06	0.00189472	0.00533878	0.724737		0.990375
OGTT0H	Type_2_diabetes	Simple mode	38	0.00960954	0.053488	0.858402	MR Egger	89.7287	36	1.76e-06	0.00189472	0.00533878	0.724737
OGTT0H	Type_2_diabetes	Weighted median	38	0.0712199	0.0322825	0.0273739	MR Egger	89.7287	36	1.76e-06	0.00189472	0.00533878	0.724737
OGTT0H	Type_2_diabetes	Weighted mode	38	0.0633266	0.0307979	0.0468684	MR Egger	89.7287	36	1.76e-06	0.00189472	0.00533878	0.724737
OGTT0H	Unstable_angina_pectoris	Inverse variance weighted	54	0.0108773	0.0430225	0.800401	Inverse variance weighted	70.0288	53	0.058522	0.00850262	0.00633603	0.185444	0.979223		0
OGTT0H	Unstable_angina_pectoris	MR Egger	54	-0.0686418	0.0730392	0.351669	Inverse variance weighted	70.0288	53	0.058522	0.00850262	0.00633603	0.185444		0.989153
OGTT0H	Unstable_angina_pectoris	Simple mode	54	0.0215415	0.0975508	0.826078	Inverse variance weighted	70.0288	53	0.058522	0.00850262	0.00633603	0.185444
OGTT0H	Unstable_angina_pectoris	Weighted median	54	0.00524618	0.0566875	0.926264	Inverse variance weighted	70.0288	53	0.058522	0.00850262	0.00633603	0.185444
OGTT0H	Unstable_angina_pectoris	Weighted mode	54	0.0128974	0.0632746	0.839265	Inverse variance weighted	70.0288	53	0.058522	0.00850262	0.00633603	0.185444
OGTT0H	Urolithiasis	Inverse variance weighted	54	0.0440291	0.0277299	0.112336	MR Egger	49.1057	52	0.588432	-0.00269698	0.0040591	0.509351	0.62453		0
OGTT0H	Urolithiasis	MR Egger	54	0.0691905	0.0469364	0.146475	MR Egger	49.1057	52	0.588432	-0.00269698	0.0040591	0.509351		0.989154
OGTT0H	Urolithiasis	Simple mode	54	0.104717	0.0780722	0.185548	MR Egger	49.1057	52	0.588432	-0.00269698	0.0040591	0.509351
OGTT0H	Urolithiasis	Weighted median	54	0.0436067	0.0440316	0.322002	MR Egger	49.1057	52	0.588432	-0.00269698	0.0040591	0.509351
OGTT0H	Urolithiasis	Weighted mode	54	0.0545082	0.050816	0.288284	MR Egger	49.1057	52	0.588432	-0.00269698	0.0040591	0.509351
OGTT0H	Urticaria	Inverse variance weighted	55	0.00313832	0.0308806	0.919052	MR Egger	62.8268	53	0.167273	0.00129609	0.00455307	0.777011	0.989606		0
OGTT0H	Urticaria	MR Egger	55	-0.00907054	0.0530053	0.864777	MR Egger	62.8268	53	0.167273	0.00129609	0.00455307	0.777011		0.989133
OGTT0H	Urticaria	Simple mode	55	0.0234482	0.0825123	0.777361	MR Egger	62.8268	53	0.167273	0.00129609	0.00455307	0.777011
OGTT0H	Urticaria	Weighted median	55	-0.0119516	0.0446152	0.788791	MR Egger	62.8268	53	0.167273	0.00129609	0.00455307	0.777011
OGTT0H	Urticaria	Weighted mode	55	0.00156512	0.0468455	0.973471	MR Egger	62.8268	53	0.167273	0.00129609	0.00455307	0.777011
OGTT0H	Uterine_fibroids	Inverse variance weighted	55	0.044874	0.0281318	0.110683	MR Egger	61.6387	53	0.194523	0.00213574	0.00413817	0.607927	0.62453		0
OGTT0H	Uterine_fibroids	MR Egger	55	0.0247871	0.048136	0.608737	MR Egger	61.6387	53	0.194523	0.00213574	0.00413817	0.607927		0.989133
OGTT0H	Uterine_fibroids	Simple mode	55	0.128946	0.0828146	0.125303	MR Egger	61.6387	53	0.194523	0.00213574	0.00413817	0.607927
OGTT0H	Uterine_fibroids	Weighted median	55	0.0434857	0.0408768	0.287409	MR Egger	61.6387	53	0.194523	0.00213574	0.00413817	0.607927
OGTT0H	Uterine_fibroids	Weighted mode	55	0.0352848	0.0449615	0.436013	MR Egger	61.6387	53	0.194523	0.00213574	0.00413817	0.607927
OGTT0H	Ventricular_arrhythmia	Inverse variance weighted	55	-0.108441	0.0669872	0.105485	MR Egger	46.1834	53	0.734763	-0.00426076	0.00978569	0.665035	0.624029		0
OGTT0H	Ventricular_arrhythmia	MR Egger	55	-0.0684136	0.113747	0.550102	MR Egger	46.1834	53	0.734763	-0.00426076	0.00978569	0.665035		0.989133
OGTT0H	Ventricular_arrhythmia	Simple mode	55	-0.144006	0.165431	0.387888	MR Egger	46.1834	53	0.734763	-0.00426076	0.00978569	0.665035
OGTT0H	Ventricular_arrhythmia	Weighted median	55	-0.064832	0.0994518	0.51447	MR Egger	46.1834	53	0.734763	-0.00426076	0.00978569	0.665035
OGTT0H	Ventricular_arrhythmia	Weighted mode	55	-0.119557	0.105899	0.2639	MR Egger	46.1834	53	0.734763	-0.00426076	0.00978569	0.665035
OGTT0H	Zoster_infection	Inverse variance weighted	55	-0.0204267	0.0583553	0.726308	MR Egger	51.3584	53	0.538299	0.0070202	0.0085264	0.413999	0.963385		0
OGTT0H	Zoster_infection	MR Egger	55	-0.0865201	0.0992432	0.387251	MR Egger	51.3584	53	0.538299	0.0070202	0.0085264	0.413999		0.989133
OGTT0H	Zoster_infection	Simple mode	55	-0.0154746	0.158627	0.922649	MR Egger	51.3584	53	0.538299	0.0070202	0.0085264	0.413999
OGTT0H	Zoster_infection	Weighted median	55	-0.048377	0.0840279	0.564801	MR Egger	51.3584	53	0.538299	0.0070202	0.0085264	0.413999
OGTT0H	Zoster_infection	Weighted mode	55	-0.0637885	0.0902911	0.482929	MR Egger	51.3584	53	0.538299	0.0070202	0.0085264	0.413999
OGTT1H	Allergic_conjunctivitis	Inverse variance weighted	44	0.0100521	0.0538653	0.851962	MR Egger	31.0194	42	0.893893	0.00477156	0.00726847	0.515101	0.985888		0
OGTT1H	Allergic_conjunctivitis	MR Egger	44	-0.0426959	0.0967352	0.66121	MR Egger	31.0194	42	0.893893	0.00477156	0.00726847	0.515101		0.989088
OGTT1H	Allergic_conjunctivitis	Simple mode	44	0.0515413	0.146153	0.726072	MR Egger	31.0194	42	0.893893	0.00477156	0.00726847	0.515101
OGTT1H	Allergic_conjunctivitis	Weighted median	44	-0.0512139	0.0824069	0.534286	MR Egger	31.0194	42	0.893893	0.00477156	0.00726847	0.515101
OGTT1H	Allergic_conjunctivitis	Weighted mode	44	0.00955753	0.0721769	0.895271	MR Egger	31.0194	42	0.893893	0.00477156	0.00726847	0.515101
OGTT1H	Allergic_rhinitis	Inverse variance weighted	44	-0.000895834	0.0483862	0.985229	Inverse variance weighted	64.1575	43	0.0198325	0.0127879	0.00630064	0.0487631	0.997469		0
OGTT1H	Allergic_rhinitis	MR Egger	44	-0.142244	0.083863	0.0972595	Inverse variance weighted	64.1575	43	0.0198325	0.0127879	0.00630064	0.0487631		0.989088
OGTT1H	Allergic_rhinitis	Simple mode	44	-0.0168016	0.113167	0.882668	Inverse variance weighted	64.1575	43	0.0198325	0.0127879	0.00630064	0.0487631
OGTT1H	Allergic_rhinitis	Weighted median	44	-0.0766378	0.0612628	0.210947	Inverse variance weighted	64.1575	43	0.0198325	0.0127879	0.00630064	0.0487631
OGTT1H	Allergic_rhinitis	Weighted mode	44	-0.0537893	0.0616579	0.387845	Inverse variance weighted	64.1575	43	0.0198325	0.0127879	0.00630064	0.0487631
OGTT1H	Angina_pectoris	Inverse variance weighted	44	0.0175611	0.0333126	0.598081	Inverse variance weighted	50.5576	43	0.199739	0.00573967	0.00444793	0.203966	0.938604		0
OGTT1H	Angina_pectoris	MR Egger	44	-0.0458937	0.0592529	0.442951	Inverse variance weighted	50.5576	43	0.199739	0.00573967	0.00444793	0.203966		0.989088
OGTT1H	Angina_pectoris	Simple mode	44	0.0532619	0.0821023	0.519965	Inverse variance weighted	50.5576	43	0.199739	0.00573967	0.00444793	0.203966
OGTT1H	Angina_pectoris	Weighted median	44	0.000465074	0.047793	0.992236	Inverse variance weighted	50.5576	43	0.199739	0.00573967	0.00444793	0.203966
OGTT1H	Angina_pectoris	Weighted mode	44	0.00102176	0.0495042	0.983629	Inverse variance weighted	50.5576	43	0.199739	0.00573967	0.00444793	0.203966
OGTT1H	Asthma	Inverse variance weighted	44	-0.150346	0.0348411	1.59e-05	MR Egger	52.7771	42	0.123128	-5.24e-05	0.00475186	0.991259	0.00210367		0
OGTT1H	Asthma	MR Egger	44	-0.149767	0.0632512	0.0225739	MR Egger	52.7771	42	0.123128	-5.24e-05	0.00475186	0.991259		0.989088
OGTT1H	Asthma	Simple mode	44	-0.0923952	0.0919294	0.320487	MR Egger	52.7771	42	0.123128	-5.24e-05	0.00475186	0.991259
OGTT1H	Asthma	Weighted median	44	-0.141093	0.0511065	0.00576663	MR Egger	52.7771	42	0.123128	-5.24e-05	0.00475186	0.991259
OGTT1H	Asthma	Weighted mode	44	-0.127974	0.0490521	0.0124437	MR Egger	52.7771	42	0.123128	-5.24e-05	0.00475186	0.991259
OGTT1H	Atopic_dermatitis	Inverse variance weighted	44	-0.0690303	0.0570402	0.226201	MR Egger	37.1998	42	0.681397	-0.0028938	0.00768978	0.708575	0.757666		0
OGTT1H	Atopic_dermatitis	MR Egger	44	-0.0370005	0.102459	0.719817	MR Egger	37.1998	42	0.681397	-0.0028938	0.00768978	0.708575		0.989088
OGTT1H	Atopic_dermatitis	Simple mode	44	-0.0587431	0.144973	0.68734	MR Egger	37.1998	42	0.681397	-0.0028938	0.00768978	0.708575
OGTT1H	Atopic_dermatitis	Weighted median	44	-0.00269751	0.0848653	0.974643	MR Egger	37.1998	42	0.681397	-0.0028938	0.00768978	0.708575
OGTT1H	Atopic_dermatitis	Weighted mode	44	-0.0184888	0.09075	0.839523	MR Egger	37.1998	42	0.681397	-0.0028938	0.00768978	0.708575
OGTT1H	Atrial_fibrillation	Inverse variance weighted	39	-0.100298	0.0675632	0.137676	Inverse variance weighted	54.1853	38	0.0429031	-0.00912128	0.00881925	0.307734	0.662023		0
OGTT1H	Atrial_fibrillation	MR Egger	39	-0.000306527	0.117913	0.99794	Inverse variance weighted	54.1853	38	0.0429031	-0.00912128	0.00881925	0.307734		0.988773
OGTT1H	Atrial_fibrillation	Simple mode	39	-0.212097	0.184391	0.257226	Inverse variance weighted	54.1853	38	0.0429031	-0.00912128	0.00881925	0.307734
OGTT1H	Atrial_fibrillation	Weighted median	39	-0.00692767	0.088715	0.937757	Inverse variance weighted	54.1853	38	0.0429031	-0.00912128	0.00881925	0.307734
OGTT1H	Atrial_fibrillation	Weighted mode	39	-0.01826	0.0888192	0.838211	Inverse variance weighted	54.1853	38	0.0429031	-0.00912128	0.00881925	0.307734
OGTT1H	Breast_cancer	Inverse variance weighted	42	-0.142018	0.0571607	0.0129718	Inverse variance weighted	66.5603	41	0.00700985	-0.0114083	0.00775084	0.148879	0.255922		0
OGTT1H	Breast_cancer	MR Egger	42	-0.0184746	0.101105	0.855935	Inverse variance weighted	66.5603	41	0.00700985	-0.0114083	0.00775084	0.148879		0.989442
OGTT1H	Breast_cancer	Simple mode	42	-0.337048	0.159793	0.041071	Inverse variance weighted	66.5603	41	0.00700985	-0.0114083	0.00775084	0.148879
OGTT1H	Breast_cancer	Weighted median	42	-0.0783551	0.0699339	0.262536	Inverse variance weighted	66.5603	41	0.00700985	-0.0114083	0.00775084	0.148879
OGTT1H	Breast_cancer	Weighted mode	42	-0.0941489	0.0691983	0.181084	Inverse variance weighted	66.5603	41	0.00700985	-0.0114083	0.00775084	0.148879
OGTT1H	Cardiac_valvular_disease	Inverse variance weighted	44	-0.150712	0.0814333	0.064207	Inverse variance weighted	51.658	43	0.171499	-0.0443939	0.0100077	6.49e-05	0.51684		0
OGTT1H	Cardiac_valvular_disease	MR Egger	44	0.340278	0.133308	0.0144175	Inverse variance weighted	51.658	43	0.171499	-0.0443939	0.0100077	6.49e-05		0.989088
OGTT1H	Cardiac_valvular_disease	Simple mode	44	-0.00984916	0.272163	0.9713	Inverse variance weighted	51.658	43	0.171499	-0.0443939	0.0100077	6.49e-05
OGTT1H	Cardiac_valvular_disease	Weighted median	44	0.126652	0.10823	0.241915	Inverse variance weighted	51.658	43	0.171499	-0.0443939	0.0100077	6.49e-05
OGTT1H	Cardiac_valvular_disease	Weighted mode	44	0.118205	0.115736	0.312809	Inverse variance weighted	51.658	43	0.171499	-0.0443939	0.0100077	6.49e-05
OGTT1H	Cataracts	Inverse variance weighted	41	0.171229	0.0320696	9.33e-08	Inverse variance weighted	62.6013	40	0.012672	0.00517205	0.00436621	0.24336	1.96241e-05		0
OGTT1H	Cataracts	MR Egger	41	0.098488	0.0692031	0.162637	Inverse variance weighted	62.6013	40	0.012672	0.00517205	0.00436621	0.24336		0.986324
OGTT1H	Cataracts	Simple mode	41	0.0768235	0.0937446	0.417359	Inverse variance weighted	62.6013	40	0.012672	0.00517205	0.00436621	0.24336
OGTT1H	Cataracts	Weighted median	41	0.119314	0.0417001	0.00421994	Inverse variance weighted	62.6013	40	0.012672	0.00517205	0.00436621	0.24336
OGTT1H	Cataracts	Weighted mode	41	0.0522956	0.0618734	0.403025	Inverse variance weighted	62.6013	40	0.012672	0.00517205	0.00436621	0.24336
OGTT1H	Cerebral_aneurysm	Inverse variance weighted	44	-0.202367	0.0607181	0.000859479	Inverse variance weighted	35.6732	43	0.778451	0.0107344	0.00819141	0.197166	0.0473175		0
OGTT1H	Cerebral_aneurysm	MR Egger	44	-0.320949	0.108973	0.00524302	Inverse variance weighted	35.6732	43	0.778451	0.0107344	0.00819141	0.197166		0.989088
OGTT1H	Cerebral_aneurysm	Simple mode	44	-0.224119	0.154732	0.154749	Inverse variance weighted	35.6732	43	0.778451	0.0107344	0.00819141	0.197166
OGTT1H	Cerebral_aneurysm	Weighted median	44	-0.229701	0.0937307	0.0142598	Inverse variance weighted	35.6732	43	0.778451	0.0107344	0.00819141	0.197166
OGTT1H	Cerebral_aneurysm	Weighted mode	44	-0.224119	0.090237	0.0169793	Inverse variance weighted	35.6732	43	0.778451	0.0107344	0.00819141	0.197166
OGTT1H	Cervical_cancer	Inverse variance weighted	44	-0.152405	0.106952	0.154161	MR Egger	27.7242	42	0.955919	0.0033631	0.0144812	0.81748	0.683676		0
OGTT1H	Cervical_cancer	MR Egger	44	-0.189462	0.192094	0.329634	MR Egger	27.7242	42	0.955919	0.0033631	0.0144812	0.81748		0.989088
OGTT1H	Cervical_cancer	Simple mode	44	-0.411441	0.293774	0.168528	MR Egger	27.7242	42	0.955919	0.0033631	0.0144812	0.81748
OGTT1H	Cervical_cancer	Weighted median	44	-0.270771	0.166408	0.103705	MR Egger	27.7242	42	0.955919	0.0033631	0.0144812	0.81748
OGTT1H	Cervical_cancer	Weighted mode	44	-0.22395	0.171181	0.197733	MR Egger	27.7242	42	0.955919	0.0033631	0.0144812	0.81748
OGTT1H	Cholecystitis	Inverse variance weighted	44	-0.121796	0.0859534	0.156483	MR Egger	53.8263	42	0.104345	0.00318175	0.0117033	0.787056	0.683676		0
OGTT1H	Cholecystitis	MR Egger	44	-0.156984	0.155893	0.319704	MR Egger	53.8263	42	0.104345	0.00318175	0.0117033	0.787056		0.989088
OGTT1H	Cholecystitis	Simple mode	44	-0.0309406	0.205261	0.880887	MR Egger	53.8263	42	0.104345	0.00318175	0.0117033	0.787056
OGTT1H	Cholecystitis	Weighted median	44	-0.139622	0.122122	0.252914	MR Egger	53.8263	42	0.104345	0.00318175	0.0117033	0.787056
OGTT1H	Cholecystitis	Weighted mode	44	-0.126043	0.120745	0.302375	MR Egger	53.8263	42	0.104345	0.00318175	0.0117033	0.787056
OGTT1H	Cholelithiasis	Inverse variance weighted	41	-0.0362427	0.0395585	0.359572	MR Egger	44.2292	39	0.26034	-0.00502713	0.0052339	0.342724	0.852326		0
OGTT1H	Cholelithiasis	MR Egger	41	0.0189472	0.0697822	0.787424	MR Egger	44.2292	39	0.26034	-0.00502713	0.0052339	0.342724		0.98919
OGTT1H	Cholelithiasis	Simple mode	41	0.024074	0.102087	0.814776	MR Egger	44.2292	39	0.26034	-0.00502713	0.0052339	0.342724
OGTT1H	Cholelithiasis	Weighted median	41	-0.0019176	0.0590274	0.974084	MR Egger	44.2292	39	0.26034	-0.00502713	0.0052339	0.342724
OGTT1H	Cholelithiasis	Weighted mode	41	0.00488867	0.0559812	0.930847	MR Egger	44.2292	39	0.26034	-0.00502713	0.0052339	0.342724
OGTT1H	Chronic_heart_failure	Inverse variance weighted	43	-0.0523233	0.0434598	0.228611	Inverse variance weighted	68.1559	42	0.00652099	-0.00737432	0.00582371	0.212568	0.760214		0
OGTT1H	Chronic_heart_failure	MR Egger	43	0.0285789	0.0770976	0.712781	Inverse variance weighted	68.1559	42	0.00652099	-0.00737432	0.00582371	0.212568		0.98927
OGTT1H	Chronic_heart_failure	Simple mode	43	0.0250145	0.0974175	0.798605	Inverse variance weighted	68.1559	42	0.00652099	-0.00737432	0.00582371	0.212568
OGTT1H	Chronic_heart_failure	Weighted median	43	-0.00752878	0.0542479	0.88962	Inverse variance weighted	68.1559	42	0.00652099	-0.00737432	0.00582371	0.212568
OGTT1H	Chronic_heart_failure	Weighted mode	43	-3.14e-06	0.051491	0.999952	Inverse variance weighted	68.1559	42	0.00652099	-0.00737432	0.00582371	0.212568
OGTT1H	Chronic_hepatitis_B_infection	Inverse variance weighted	44	-0.0657224	0.0784223	0.401999	Inverse variance weighted	52.7536	43	0.146389	-0.0135432	0.0104728	0.203017	0.869835		0
OGTT1H	Chronic_hepatitis_B_infection	MR Egger	44	0.0841459	0.139593	0.549886	Inverse variance weighted	52.7536	43	0.146389	-0.0135432	0.0104728	0.203017		0.989088
OGTT1H	Chronic_hepatitis_B_infection	Simple mode	44	-0.0143369	0.181629	0.937451	Inverse variance weighted	52.7536	43	0.146389	-0.0135432	0.0104728	0.203017
OGTT1H	Chronic_hepatitis_B_infection	Weighted median	44	-0.0325281	0.111186	0.769861	Inverse variance weighted	52.7536	43	0.146389	-0.0135432	0.0104728	0.203017
OGTT1H	Chronic_hepatitis_B_infection	Weighted mode	44	-0.00198092	0.109936	0.985707	Inverse variance weighted	52.7536	43	0.146389	-0.0135432	0.0104728	0.203017
OGTT1H	Chronic_hepatitis_C_infection	Inverse variance weighted	44	-0.0607605	0.0493033	0.217806	Inverse variance weighted	65.2744	43	0.0158079	-0.0107756	0.00650911	0.105284	0.747226		0
OGTT1H	Chronic_hepatitis_C_infection	MR Egger	44	0.0584465	0.0867261	0.504054	Inverse variance weighted	65.2744	43	0.0158079	-0.0107756	0.00650911	0.105284		0.989088
OGTT1H	Chronic_hepatitis_C_infection	Simple mode	44	-0.018597	0.111033	0.867769	Inverse variance weighted	65.2744	43	0.0158079	-0.0107756	0.00650911	0.105284
OGTT1H	Chronic_hepatitis_C_infection	Weighted median	44	-0.0138448	0.0637278	0.828014	Inverse variance weighted	65.2744	43	0.0158079	-0.0107756	0.00650911	0.105284
OGTT1H	Chronic_hepatitis_C_infection	Weighted mode	44	-0.018597	0.0611879	0.762645	Inverse variance weighted	65.2744	43	0.0158079	-0.0107756	0.00650911	0.105284
OGTT1H	Chronic_obstructive_pulmonary_disease	Inverse variance weighted	43	-0.135498	0.0622176	0.02942	Inverse variance weighted	55.2282	42	0.0829072	-0.0127107	0.00822196	0.129801	0.381251		0
OGTT1H	Chronic_obstructive_pulmonary_disease	MR Egger	43	0.00384291	0.108954	0.972035	Inverse variance weighted	55.2282	42	0.0829072	-0.0127107	0.00822196	0.129801		0.989245
OGTT1H	Chronic_obstructive_pulmonary_disease	Simple mode	43	-0.0540846	0.159902	0.73687	Inverse variance weighted	55.2282	42	0.0829072	-0.0127107	0.00822196	0.129801
OGTT1H	Chronic_obstructive_pulmonary_disease	Weighted median	43	0.00606886	0.0840259	0.942422	Inverse variance weighted	55.2282	42	0.0829072	-0.0127107	0.00822196	0.129801
OGTT1H	Chronic_obstructive_pulmonary_disease	Weighted mode	43	-0.0101771	0.0865179	0.906922	Inverse variance weighted	55.2282	42	0.0829072	-0.0127107	0.00822196	0.129801
OGTT1H	Chronic_renal_failure	Inverse variance weighted	44	0.198898	0.0720617	0.00577834	MR Egger	42.3153	42	0.457359	-0.00180027	0.0097304	0.854108	0.168937		0
OGTT1H	Chronic_renal_failure	MR Egger	44	0.218817	0.129705	0.099012	MR Egger	42.3153	42	0.457359	-0.00180027	0.0097304	0.854108		0.989088
OGTT1H	Chronic_renal_failure	Simple mode	44	0.220855	0.21171	0.302688	MR Egger	42.3153	42	0.457359	-0.00180027	0.0097304	0.854108
OGTT1H	Chronic_renal_failure	Weighted median	44	0.155561	0.118132	0.187893	MR Egger	42.3153	42	0.457359	-0.00180027	0.0097304	0.854108
OGTT1H	Chronic_renal_failure	Weighted mode	44	0.147253	0.116355	0.212486	MR Egger	42.3153	42	0.457359	-0.00180027	0.0097304	0.854108
OGTT1H	Chronic_sinusitis	Inverse variance weighted	44	-0.0995128	0.0524789	0.0579278	MR Egger	48.3033	42	0.233297	0.00105716	0.00714513	0.883086	0.500792		0
OGTT1H	Chronic_sinusitis	MR Egger	44	-0.111213	0.0952452	0.249535	MR Egger	48.3033	42	0.233297	0.00105716	0.00714513	0.883086		0.989088
OGTT1H	Chronic_sinusitis	Simple mode	44	-0.150409	0.115997	0.201663	MR Egger	48.3033	42	0.233297	0.00105716	0.00714513	0.883086
OGTT1H	Chronic_sinusitis	Weighted median	44	-0.126058	0.0764793	0.0992983	MR Egger	48.3033	42	0.233297	0.00105716	0.00714513	0.883086
OGTT1H	Chronic_sinusitis	Weighted mode	44	-0.113419	0.0687499	0.106285	MR Egger	48.3033	42	0.233297	0.00105716	0.00714513	0.883086
OGTT1H	Chronic_suppurative_otitis_media	Inverse variance weighted	44	0.0356277	0.0739012	0.629735	Inverse variance weighted	47.0129	43	0.311579	0.0198623	0.0095936	0.0446018	0.943695		0
OGTT1H	Chronic_suppurative_otitis_media	MR Egger	44	-0.184069	0.127804	0.157213	Inverse variance weighted	47.0129	43	0.311579	0.0198623	0.0095936	0.0446018		0.989088
OGTT1H	Chronic_suppurative_otitis_media	Simple mode	44	-0.0589082	0.195408	0.764515	Inverse variance weighted	47.0129	43	0.311579	0.0198623	0.0095936	0.0446018
OGTT1H	Chronic_suppurative_otitis_media	Weighted median	44	-0.116479	0.108515	0.283097	Inverse variance weighted	47.0129	43	0.311579	0.0198623	0.0095936	0.0446018
OGTT1H	Chronic_suppurative_otitis_media	Weighted mode	44	-0.0858364	0.110225	0.440397	Inverse variance weighted	47.0129	43	0.311579	0.0198623	0.0095936	0.0446018
OGTT1H	Cirrhosis	Inverse variance weighted	44	-0.083792	0.0702028	0.232646	MR Egger	48.8794	42	0.216222	-0.002922	0.00954929	0.761123	0.7638		0
OGTT1H	Cirrhosis	MR Egger	44	-0.0514632	0.127268	0.687993	MR Egger	48.8794	42	0.216222	-0.002922	0.00954929	0.761123		0.989088
OGTT1H	Cirrhosis	Simple mode	44	-0.168341	0.221027	0.450438	MR Egger	48.8794	42	0.216222	-0.002922	0.00954929	0.761123
OGTT1H	Cirrhosis	Weighted median	44	-0.120845	0.104888	0.249269	MR Egger	48.8794	42	0.216222	-0.002922	0.00954929	0.761123
OGTT1H	Cirrhosis	Weighted mode	44	-0.132832	0.101815	0.198956	MR Egger	48.8794	42	0.216222	-0.002922	0.00954929	0.761123
OGTT1H	Colon_polyp	Inverse variance weighted	39	-0.142094	0.0522196	0.00650699	MR Egger	32.9983	37	0.657182	0.000269091	0.00682116	0.968744	0.18053		0
OGTT1H	Colon_polyp	MR Egger	39	-0.145045	0.0912459	0.120432	MR Egger	32.9983	37	0.657182	0.000269091	0.00682116	0.968744		0.988773
OGTT1H	Colon_polyp	Simple mode	39	-0.26148	0.163373	0.117766	MR Egger	32.9983	37	0.657182	0.000269091	0.00682116	0.968744
OGTT1H	Colon_polyp	Weighted median	39	-0.175716	0.0835938	0.0355511	MR Egger	32.9983	37	0.657182	0.000269091	0.00682116	0.968744
OGTT1H	Colon_polyp	Weighted mode	39	-0.172673	0.0837355	0.0460824	MR Egger	32.9983	37	0.657182	0.000269091	0.00682116	0.968744
OGTT1H	Colorectal_cancer	Inverse variance weighted	44	-0.0606454	0.0433162	0.161495	Inverse variance weighted	54.823	43	0.106697	-0.00748878	0.00578301	0.202407	0.688901		0
OGTT1H	Colorectal_cancer	MR Egger	44	0.0222531	0.0771057	0.774303	Inverse variance weighted	54.823	43	0.106697	-0.00748878	0.00578301	0.202407		0.989088
OGTT1H	Colorectal_cancer	Simple mode	44	-0.134166	0.148821	0.372332	Inverse variance weighted	54.823	43	0.106697	-0.00748878	0.00578301	0.202407
OGTT1H	Colorectal_cancer	Weighted median	44	0.0422413	0.0599038	0.480716	Inverse variance weighted	54.823	43	0.106697	-0.00748878	0.00578301	0.202407
OGTT1H	Colorectal_cancer	Weighted mode	44	0.0128047	0.0622328	0.837954	Inverse variance weighted	54.823	43	0.106697	-0.00748878	0.00578301	0.202407
OGTT1H	Compression_fracture	Inverse variance weighted	44	-0.059855	0.0690331	0.385916	MR Egger	51.8328	42	0.142203	-0.00101798	0.00941964	0.914454	0.866642		0
OGTT1H	Compression_fracture	MR Egger	44	-0.0486166	0.125267	0.699899	MR Egger	51.8328	42	0.142203	-0.00101798	0.00941964	0.914454		0.989088
OGTT1H	Compression_fracture	Simple mode	44	0.0596666	0.194183	0.760121	MR Egger	51.8328	42	0.142203	-0.00101798	0.00941964	0.914454
OGTT1H	Compression_fracture	Weighted median	44	0.00583979	0.101991	0.95434	MR Egger	51.8328	42	0.142203	-0.00101798	0.00941964	0.914454
OGTT1H	Compression_fracture	Weighted mode	44	0.0326222	0.102784	0.752487	MR Egger	51.8328	42	0.142203	-0.00101798	0.00941964	0.914454
OGTT1H	Endometrial_cancer	Inverse variance weighted	44	-0.131788	0.0969553	0.174062	Inverse variance weighted	40.9696	43	0.559708	-0.01477	0.0131268	0.266902	0.704199		0
OGTT1H	Endometrial_cancer	MR Egger	44	0.0308114	0.174021	0.860316	Inverse variance weighted	40.9696	43	0.559708	-0.01477	0.0131268	0.266902		0.989088
OGTT1H	Endometrial_cancer	Simple mode	44	-0.113478	0.321024	0.725449	Inverse variance weighted	40.9696	43	0.559708	-0.01477	0.0131268	0.266902
OGTT1H	Endometrial_cancer	Weighted median	44	-0.0174116	0.156482	0.911403	Inverse variance weighted	40.9696	43	0.559708	-0.01477	0.0131268	0.266902
OGTT1H	Endometrial_cancer	Weighted mode	44	-0.019982	0.163277	0.903167	Inverse variance weighted	40.9696	43	0.559708	-0.01477	0.0131268	0.266902
OGTT1H	Endometriosis	Inverse variance weighted	44	-0.0456344	0.0833811	0.584173	MR Egger	46.6664	42	0.286515	0.00545389	0.0113971	0.634752	0.936407		0
OGTT1H	Endometriosis	MR Egger	44	-0.105733	0.151169	0.488135	MR Egger	46.6664	42	0.286515	0.00545389	0.0113971	0.634752		0.989088
OGTT1H	Endometriosis	Simple mode	44	-0.0849562	0.208471	0.685648	MR Egger	46.6664	42	0.286515	0.00545389	0.0113971	0.634752
OGTT1H	Endometriosis	Weighted median	44	-0.0502639	0.125382	0.688504	MR Egger	46.6664	42	0.286515	0.00545389	0.0113971	0.634752
OGTT1H	Endometriosis	Weighted mode	44	-0.0849562	0.116473	0.469707	MR Egger	46.6664	42	0.286515	0.00545389	0.0113971	0.634752
OGTT1H	Epilepsy	Inverse variance weighted	44	-0.077765	0.0707515	0.271712	Inverse variance weighted	47.9673	43	0.2784	-0.0248149	0.00902183	0.00874071	0.791848		0
OGTT1H	Epilepsy	MR Egger	44	0.196614	0.12016	0.109256	Inverse variance weighted	47.9673	43	0.2784	-0.0248149	0.00902183	0.00874071		0.989088
OGTT1H	Epilepsy	Simple mode	44	-0.0683176	0.185691	0.714745	Inverse variance weighted	47.9673	43	0.2784	-0.0248149	0.00902183	0.00874071
OGTT1H	Epilepsy	Weighted median	44	0.0747061	0.0999933	0.454996	Inverse variance weighted	47.9673	43	0.2784	-0.0248149	0.00902183	0.00874071
OGTT1H	Epilepsy	Weighted mode	44	0.0350939	0.102426	0.733548	Inverse variance weighted	47.9673	43	0.2784	-0.0248149	0.00902183	0.00874071
OGTT1H	Food_allergy	Inverse variance weighted	44	0.0216215	0.0544752	0.691437	MR Egger	36.3155	42	0.718022	0.0026756	0.00734543	0.717496	0.956989		0
OGTT1H	Food_allergy	MR Egger	44	-0.00794967	0.0977661	0.935579	MR Egger	36.3155	42	0.718022	0.0026756	0.00734543	0.717496		0.989088
OGTT1H	Food_allergy	Simple mode	44	0.21552	0.148605	0.154234	MR Egger	36.3155	42	0.718022	0.0026756	0.00734543	0.717496
OGTT1H	Food_allergy	Weighted median	44	0.0386263	0.0831505	0.642265	MR Egger	36.3155	42	0.718022	0.0026756	0.00734543	0.717496
OGTT1H	Food_allergy	Weighted mode	44	0.0547705	0.0878905	0.536466	MR Egger	36.3155	42	0.718022	0.0026756	0.00734543	0.717496
OGTT1H	Gastric_cancer	Inverse variance weighted	43	-0.0515676	0.0406271	0.204337	Inverse variance weighted	43.2978	42	0.415739	-0.00708343	0.00525496	0.185075	0.739869		0
OGTT1H	Gastric_cancer	MR Egger	43	0.0276446	0.0712206	0.69991	Inverse variance weighted	43.2978	42	0.415739	-0.00708343	0.00525496	0.185075		0.988461
OGTT1H	Gastric_cancer	Simple mode	43	-0.0483624	0.112577	0.669688	Inverse variance weighted	43.2978	42	0.415739	-0.00708343	0.00525496	0.185075
OGTT1H	Gastric_cancer	Weighted median	43	0.0230909	0.0586753	0.693922	Inverse variance weighted	43.2978	42	0.415739	-0.00708343	0.00525496	0.185075
OGTT1H	Gastric_cancer	Weighted mode	43	0.0107593	0.0597608	0.857988	Inverse variance weighted	43.2978	42	0.415739	-0.00708343	0.00525496	0.185075
OGTT1H	Gastric_ulcer	Inverse variance weighted	43	0.0103552	0.036088	0.774156	MR Egger	55.5499	41	0.0642396	0.0020695	0.00485053	0.671863	0.975183		0
OGTT1H	Gastric_ulcer	MR Egger	43	-0.0127607	0.0652964	0.846024	MR Egger	55.5499	41	0.0642396	0.0020695	0.00485053	0.671863		0.989056
OGTT1H	Gastric_ulcer	Simple mode	43	-0.0527347	0.105814	0.620823	MR Egger	55.5499	41	0.0642396	0.0020695	0.00485053	0.671863
OGTT1H	Gastric_ulcer	Weighted median	43	-0.0125053	0.0504917	0.80439	MR Egger	55.5499	41	0.0642396	0.0020695	0.00485053	0.671863
OGTT1H	Gastric_ulcer	Weighted mode	43	-0.0243335	0.049875	0.628165	MR Egger	55.5499	41	0.0642396	0.0020695	0.00485053	0.671863
OGTT1H	Glaucoma	Inverse variance weighted	44	0.0509985	0.0380553	0.180208	Inverse variance weighted	41.6627	43	0.529326	0.00781512	0.00512851	0.135039	0.711908		0
OGTT1H	Glaucoma	MR Egger	44	-0.0353026	0.0682315	0.607595	Inverse variance weighted	41.6627	43	0.529326	0.00781512	0.00512851	0.135039		0.989088
OGTT1H	Glaucoma	Simple mode	44	0.17412	0.111785	0.126651	Inverse variance weighted	41.6627	43	0.529326	0.00781512	0.00512851	0.135039
OGTT1H	Glaucoma	Weighted median	44	-0.0365462	0.0604759	0.545637	Inverse variance weighted	41.6627	43	0.529326	0.00781512	0.00512851	0.135039
OGTT1H	Glaucoma	Weighted mode	44	-0.0146837	0.0631908	0.817353	Inverse variance weighted	41.6627	43	0.529326	0.00781512	0.00512851	0.135039
OGTT1H	Graves_disease	Inverse variance weighted	44	-0.100062	0.0766309	0.191632	MR Egger	60.6473	42	0.0311719	-0.00452075	0.0104502	0.667519	0.728184		0
OGTT1H	Graves_disease	MR Egger	44	-0.0501342	0.138945	0.720043	MR Egger	60.6473	42	0.0311719	-0.00452075	0.0104502	0.667519		0.989088
OGTT1H	Graves_disease	Simple mode	44	0.00354712	0.185786	0.984856	MR Egger	60.6473	42	0.0311719	-0.00452075	0.0104502	0.667519
OGTT1H	Graves_disease	Weighted median	44	-0.0451321	0.10471	0.666453	MR Egger	60.6473	42	0.0311719	-0.00452075	0.0104502	0.667519
OGTT1H	Graves_disease	Weighted mode	44	-0.0431578	0.101313	0.672244	MR Egger	60.6473	42	0.0311719	-0.00452075	0.0104502	0.667519
OGTT1H	Head_injury	Inverse variance weighted	44	0.0555915	0.0669991	0.406689	Inverse variance weighted	42.7352	43	0.482695	-0.0169853	0.00901174	0.0663898	0.873399		0
OGTT1H	Head_injury	MR Egger	44	0.243711	0.120211	0.0490031	Inverse variance weighted	42.7352	43	0.482695	-0.0169853	0.00901174	0.0663898		0.989088
OGTT1H	Head_injury	Simple mode	44	0.216837	0.189036	0.257695	Inverse variance weighted	42.7352	43	0.482695	-0.0169853	0.00901174	0.0663898
OGTT1H	Head_injury	Weighted median	44	0.137442	0.108897	0.206903	Inverse variance weighted	42.7352	43	0.482695	-0.0169853	0.00901174	0.0663898
OGTT1H	Head_injury	Weighted mode	44	0.175919	0.106263	0.105104	Inverse variance weighted	42.7352	43	0.482695	-0.0169853	0.00901174	0.0663898
OGTT1H	Hearing_loss_difficulty_in_hearing	Inverse variance weighted	44	0.070164	0.0609471	0.249638	MR Egger	47.9408	42	0.244489	-0.00580576	0.00825417	0.485704	0.775674		0
OGTT1H	Hearing_loss_difficulty_in_hearing	MR Egger	44	0.134368	0.109958	0.228524	MR Egger	47.9408	42	0.244489	-0.00580576	0.00825417	0.485704		0.989088
OGTT1H	Hearing_loss_difficulty_in_hearing	Simple mode	44	-0.00126376	0.205211	0.995115	MR Egger	47.9408	42	0.244489	-0.00580576	0.00825417	0.485704
OGTT1H	Hearing_loss_difficulty_in_hearing	Weighted median	44	0.03176	0.094112	0.735762	MR Egger	47.9408	42	0.244489	-0.00580576	0.00825417	0.485704
OGTT1H	Hearing_loss_difficulty_in_hearing	Weighted mode	44	0.0305079	0.0897945	0.735697	MR Egger	47.9408	42	0.244489	-0.00580576	0.00825417	0.485704
OGTT1H	Hepatic_cancer	Inverse variance weighted	43	-0.0944209	0.0791369	0.232817	Inverse variance weighted	49.9636	42	0.186439	-0.0113074	0.0107236	0.297857	0.7638		0
OGTT1H	Hepatic_cancer	MR Egger	43	0.0295864	0.141693	0.835634	Inverse variance weighted	49.9636	42	0.186439	-0.0113074	0.0107236	0.297857		0.989135
OGTT1H	Hepatic_cancer	Simple mode	43	-0.276792	0.256435	0.286577	Inverse variance weighted	49.9636	42	0.186439	-0.0113074	0.0107236	0.297857
OGTT1H	Hepatic_cancer	Weighted median	43	0.00465505	0.10716	0.965351	Inverse variance weighted	49.9636	42	0.186439	-0.0113074	0.0107236	0.297857
OGTT1H	Hepatic_cancer	Weighted mode	43	0.0212674	0.128811	0.869653	Inverse variance weighted	49.9636	42	0.186439	-0.0113074	0.0107236	0.297857
OGTT1H	Iron_deficiency_anemia	Inverse variance weighted	44	-0.0600964	0.0497126	0.22671	Inverse variance weighted	32.4816	43	0.878823	0.00865214	0.00671542	0.20466	0.758127		0
OGTT1H	Iron_deficiency_anemia	MR Egger	44	-0.155592	0.0892472	0.0885838	Inverse variance weighted	32.4816	43	0.878823	0.00865214	0.00671542	0.20466		0.989088
OGTT1H	Iron_deficiency_anemia	Simple mode	44	0.240043	0.150368	0.11773	Inverse variance weighted	32.4816	43	0.878823	0.00865214	0.00671542	0.20466
OGTT1H	Iron_deficiency_anemia	Weighted median	44	-0.128015	0.0780608	0.101018	Inverse variance weighted	32.4816	43	0.878823	0.00865214	0.00671542	0.20466
OGTT1H	Iron_deficiency_anemia	Weighted mode	44	-0.148521	0.08367	0.0829632	Inverse variance weighted	32.4816	43	0.878823	0.00865214	0.00671542	0.20466
OGTT1H	Ischemic_stroke	Inverse variance weighted	44	-0.00871348	0.0247238	0.724514	MR Egger	34.2924	42	0.795241	-0.000621004	0.00332816	0.85288	0.963385		0
OGTT1H	Ischemic_stroke	MR Egger	44	-0.00184897	0.044325	0.966924	MR Egger	34.2924	42	0.795241	-0.000621004	0.00332816	0.85288		0.989088
OGTT1H	Ischemic_stroke	Simple mode	44	-0.0901971	0.0748005	0.234474	MR Egger	34.2924	42	0.795241	-0.000621004	0.00332816	0.85288
OGTT1H	Ischemic_stroke	Weighted median	44	0.00117182	0.0400663	0.976668	MR Egger	34.2924	42	0.795241	-0.000621004	0.00332816	0.85288
OGTT1H	Ischemic_stroke	Weighted mode	44	-0.00852736	0.0395222	0.830194	MR Egger	34.2924	42	0.795241	-0.000621004	0.00332816	0.85288
OGTT1H	Lung_cancer	Inverse variance weighted	44	-0.011126	0.0555329	0.841207	MR Egger	51.166	42	0.156972	-0.00559497	0.00750758	0.460276	0.984538		0
OGTT1H	Lung_cancer	MR Egger	44	0.0508438	0.100153	0.614348	MR Egger	51.166	42	0.156972	-0.00559497	0.00750758	0.460276		0.989088
OGTT1H	Lung_cancer	Simple mode	44	0.237759	0.163276	0.152607	MR Egger	51.166	42	0.156972	-0.00559497	0.00750758	0.460276
OGTT1H	Lung_cancer	Weighted median	44	0.0472819	0.0805062	0.556997	MR Egger	51.166	42	0.156972	-0.00559497	0.00750758	0.460276
OGTT1H	Lung_cancer	Weighted mode	44	0.0646746	0.0800441	0.423546	MR Egger	51.166	42	0.156972	-0.00559497	0.00750758	0.460276
OGTT1H	Medication_use_HMG_CoA_reductase_inhibitors	Inverse variance weighted	41	0.0955515	0.0302178	0.00156639	Inverse variance weighted	76.0026	40	0.000512166	0.00544661	0.00401318	0.182528	0.0740891		0
OGTT1H	Medication_use_HMG_CoA_reductase_inhibitors	MR Egger	41	0.0367271	0.0526586	0.489655	Inverse variance weighted	76.0026	40	0.000512166	0.00544661	0.00401318	0.182528		0.989374
OGTT1H	Medication_use_HMG_CoA_reductase_inhibitors	Simple mode	41	0.0903534	0.0812763	0.272912	Inverse variance weighted	76.0026	40	0.000512166	0.00544661	0.00401318	0.182528
OGTT1H	Medication_use_HMG_CoA_reductase_inhibitors	Weighted median	41	0.055217	0.0344099	0.108563	Inverse variance weighted	76.0026	40	0.000512166	0.00544661	0.00401318	0.182528
OGTT1H	Medication_use_HMG_CoA_reductase_inhibitors	Weighted mode	41	0.0591551	0.0374871	0.122439	Inverse variance weighted	76.0026	40	0.000512166	0.00544661	0.00401318	0.182528
OGTT1H	Medication_use_adrenergics_inhalants	Inverse variance weighted	44	-0.176229	0.0453111	0.000100532	MR Egger	44.7465	42	0.357254	-0.00332955	0.00615194	0.591215	0.00962565		0
OGTT1H	Medication_use_adrenergics_inhalants	MR Egger	44	-0.139419	0.0819341	0.0962244	MR Egger	44.7465	42	0.357254	-0.00332955	0.00615194	0.591215		0.989088
OGTT1H	Medication_use_adrenergics_inhalants	Simple mode	44	-0.154267	0.128632	0.236983	MR Egger	44.7465	42	0.357254	-0.00332955	0.00615194	0.591215
OGTT1H	Medication_use_adrenergics_inhalants	Weighted median	44	-0.121648	0.0711179	0.0871717	MR Egger	44.7465	42	0.357254	-0.00332955	0.00615194	0.591215
OGTT1H	Medication_use_adrenergics_inhalants	Weighted mode	44	-0.13985	0.0710479	0.0554918	MR Egger	44.7465	42	0.357254	-0.00332955	0.00615194	0.591215
OGTT1H	Medication_use_agents_acting_on_the_renin_angiotensin_system	Inverse variance weighted	42	0.119335	0.0219048	5.1e-08	Inverse variance weighted	52.3329	41	0.11048	0.00327381	0.00300471	0.282428	1.10093e-05		0
OGTT1H	Medication_use_agents_acting_on_the_renin_angiotensin_system	MR Egger	42	0.0839374	0.0391552	0.038189	Inverse variance weighted	52.3329	41	0.11048	0.00327381	0.00300471	0.282428		0.989404
OGTT1H	Medication_use_agents_acting_on_the_renin_angiotensin_system	Simple mode	42	0.230074	0.0734621	0.00320028	Inverse variance weighted	52.3329	41	0.11048	0.00327381	0.00300471	0.282428
OGTT1H	Medication_use_agents_acting_on_the_renin_angiotensin_system	Weighted median	42	0.105269	0.030991	0.000681926	Inverse variance weighted	52.3329	41	0.11048	0.00327381	0.00300471	0.282428
OGTT1H	Medication_use_agents_acting_on_the_renin_angiotensin_system	Weighted mode	42	0.110644	0.0324077	0.00145318	Inverse variance weighted	52.3329	41	0.11048	0.00327381	0.00300471	0.282428
OGTT1H	Medication_use_anilides	Inverse variance weighted	44	-0.0462678	0.0512547	0.366684	MR Egger	38.9518	42	0.605544	0.00215311	0.0069135	0.757011	0.855978		0
OGTT1H	Medication_use_anilides	MR Egger	44	-0.0699918	0.0918144	0.45013	MR Egger	38.9518	42	0.605544	0.00215311	0.0069135	0.757011		0.989088
OGTT1H	Medication_use_anilides	Simple mode	44	-0.0912439	0.133242	0.497145	MR Egger	38.9518	42	0.605544	0.00215311	0.0069135	0.757011
OGTT1H	Medication_use_anilides	Weighted median	44	-0.0901749	0.0790809	0.254167	MR Egger	38.9518	42	0.605544	0.00215311	0.0069135	0.757011
OGTT1H	Medication_use_anilides	Weighted mode	44	-0.0912439	0.0674724	0.183345	MR Egger	38.9518	42	0.605544	0.00215311	0.0069135	0.757011
OGTT1H	Medication_use_anti_inflammatory_and_antirheumatic_products_non-steroids	Inverse variance weighted	44	-0.0596555	0.0246846	0.0156616	MR Egger	58.642	42	0.0454851	-0.000126007	0.003367	0.970324	0.281151		0
OGTT1H	Medication_use_anti_inflammatory_and_antirheumatic_products_non-steroids	MR Egger	44	-0.0582637	0.0447999	0.20051	MR Egger	58.642	42	0.0454851	-0.000126007	0.003367	0.970324		0.989088
OGTT1H	Medication_use_anti_inflammatory_and_antirheumatic_products_non-steroids	Simple mode	44	0.0294998	0.0597532	0.624035	MR Egger	58.642	42	0.0454851	-0.000126007	0.003367	0.970324
OGTT1H	Medication_use_anti_inflammatory_and_antirheumatic_products_non-steroids	Weighted median	44	-0.0510384	0.0335549	0.128249	MR Egger	58.642	42	0.0454851	-0.000126007	0.003367	0.970324
OGTT1H	Medication_use_anti_inflammatory_and_antirheumatic_products_non-steroids	Weighted mode	44	-0.0377481	0.0314173	0.23613	MR Egger	58.642	42	0.0454851	-0.000126007	0.003367	0.970324
OGTT1H	Medication_use_antidepressants	Inverse variance weighted	44	0.0240098	0.0582619	0.680265	Inverse variance weighted	43.6538	43	0.44353	-0.0114642	0.00779461	0.148803	0.95472		0
OGTT1H	Medication_use_antidepressants	MR Egger	44	0.150662	0.103725	0.15379	Inverse variance weighted	43.6538	43	0.44353	-0.0114642	0.00779461	0.148803		0.989088
OGTT1H	Medication_use_antidepressants	Simple mode	44	-0.322496	0.160972	0.0514587	Inverse variance weighted	43.6538	43	0.44353	-0.0114642	0.00779461	0.148803
OGTT1H	Medication_use_antidepressants	Weighted median	44	0.121622	0.0870495	0.162367	Inverse variance weighted	43.6538	43	0.44353	-0.0114642	0.00779461	0.148803
OGTT1H	Medication_use_antidepressants	Weighted mode	44	0.103578	0.0941437	0.277362	Inverse variance weighted	43.6538	43	0.44353	-0.0114642	0.00779461	0.148803
OGTT1H	Medication_use_antiglaucoma_preparations_and_miotics	Inverse variance weighted	44	-0.018045	0.0466594	0.698949	Inverse variance weighted	49.5103	43	0.229488	0.0100733	0.00616516	0.109754	0.957512		0
OGTT1H	Medication_use_antiglaucoma_preparations_and_miotics	MR Egger	44	-0.129492	0.0821472	0.122452	Inverse variance weighted	49.5103	43	0.229488	0.0100733	0.00616516	0.109754		0.989088
OGTT1H	Medication_use_antiglaucoma_preparations_and_miotics	Simple mode	44	-0.0379986	0.122782	0.758451	Inverse variance weighted	49.5103	43	0.229488	0.0100733	0.00616516	0.109754
OGTT1H	Medication_use_antiglaucoma_preparations_and_miotics	Weighted median	44	-0.098863	0.0669671	0.139865	Inverse variance weighted	49.5103	43	0.229488	0.0100733	0.00616516	0.109754
OGTT1H	Medication_use_antiglaucoma_preparations_and_miotics	Weighted mode	44	-0.105933	0.061552	0.0924329	Inverse variance weighted	49.5103	43	0.229488	0.0100733	0.00616516	0.109754
OGTT1H	Medication_use_antihistamines_for_systemic_use	Inverse variance weighted	44	-0.0925717	0.0360395	0.0102105	MR Egger	48.3183	42	0.232842	-0.00439733	0.00486677	0.371391	0.224549		0
OGTT1H	Medication_use_antihistamines_for_systemic_use	MR Egger	44	-0.043952	0.0648069	0.501365	MR Egger	48.3183	42	0.232842	-0.00439733	0.00486677	0.371391		0.989088
OGTT1H	Medication_use_antihistamines_for_systemic_use	Simple mode	44	-0.182208	0.108864	0.101446	MR Egger	48.3183	42	0.232842	-0.00439733	0.00486677	0.371391
OGTT1H	Medication_use_antihistamines_for_systemic_use	Weighted median	44	-0.026587	0.0524612	0.6123	MR Egger	48.3183	42	0.232842	-0.00439733	0.00486677	0.371391
OGTT1H	Medication_use_antihistamines_for_systemic_use	Weighted mode	44	-0.055629	0.0590657	0.351548	MR Egger	48.3183	42	0.232842	-0.00439733	0.00486677	0.371391
OGTT1H	Medication_use_antihypertensives	Inverse variance weighted	42	0.0979835	0.0492197	0.0465096	MR Egger	49.6885	40	0.140165	0.00139651	0.00684678	0.839414	0.462512		0
OGTT1H	Medication_use_antihypertensives	MR Egger	42	0.0828734	0.0892673	0.358783	MR Egger	49.6885	40	0.140165	0.00139651	0.00684678	0.839414		0.989404
OGTT1H	Medication_use_antihypertensives	Simple mode	42	0.203695	0.131793	0.129893	MR Egger	49.6885	40	0.140165	0.00139651	0.00684678	0.839414
OGTT1H	Medication_use_antihypertensives	Weighted median	42	0.155512	0.0700621	0.0264441	MR Egger	49.6885	40	0.140165	0.00139651	0.00684678	0.839414
OGTT1H	Medication_use_antihypertensives	Weighted mode	42	0.150901	0.0706143	0.038614	MR Egger	49.6885	40	0.140165	0.00139651	0.00684678	0.839414
OGTT1H	Medication_use_antithrombotic_agents	Inverse variance weighted	43	0.0287246	0.0202472	0.155988	MR Egger	50.3788	41	0.149578	0.00157803	0.00275435	0.569825	0.683676		0
OGTT1H	Medication_use_antithrombotic_agents	MR Egger	43	0.0113936	0.0364922	0.756456	MR Egger	50.3788	41	0.149578	0.00157803	0.00275435	0.569825		0.98927
OGTT1H	Medication_use_antithrombotic_agents	Simple mode	43	-0.00321798	0.057133	0.955351	MR Egger	50.3788	41	0.149578	0.00157803	0.00275435	0.569825
OGTT1H	Medication_use_antithrombotic_agents	Weighted median	43	0.0321654	0.0295265	0.275988	MR Egger	50.3788	41	0.149578	0.00157803	0.00275435	0.569825
OGTT1H	Medication_use_antithrombotic_agents	Weighted mode	43	0.050375	0.0337621	0.143158	MR Egger	50.3788	41	0.149578	0.00157803	0.00275435	0.569825
OGTT1H	Medication_use_beta_blocking_agents	Inverse variance weighted	43	-0.00800883	0.0309233	0.795643	Inverse variance weighted	61.1193	42	0.0284451	0.0074612	0.00412857	0.0780707	0.979019		0
OGTT1H	Medication_use_beta_blocking_agents	MR Egger	43	-0.0893038	0.0541371	0.10667	Inverse variance weighted	61.1193	42	0.0284451	0.0074612	0.00412857	0.0780707		0.989216
OGTT1H	Medication_use_beta_blocking_agents	Simple mode	43	-0.0547452	0.0862935	0.529256	Inverse variance weighted	61.1193	42	0.0284451	0.0074612	0.00412857	0.0780707
OGTT1H	Medication_use_beta_blocking_agents	Weighted median	43	0.0115661	0.0405839	0.77565	Inverse variance weighted	61.1193	42	0.0284451	0.0074612	0.00412857	0.0780707
OGTT1H	Medication_use_beta_blocking_agents	Weighted mode	43	-0.025182	0.0432029	0.563093	Inverse variance weighted	61.1193	42	0.0284451	0.0074612	0.00412857	0.0780707
OGTT1H	Medication_use_calcium_channel_blockers	Inverse variance weighted	42	0.0384113	0.0254765	0.131628	MR Egger	72.5284	40	0.00124622	0.00121546	0.00354072	0.733186	0.651625		0
OGTT1H	Medication_use_calcium_channel_blockers	MR Egger	42	0.0252686	0.0461425	0.586996	MR Egger	72.5284	40	0.00124622	0.00121546	0.00354072	0.733186		0.989404
OGTT1H	Medication_use_calcium_channel_blockers	Simple mode	42	0.105086	0.0738996	0.162585	MR Egger	72.5284	40	0.00124622	0.00121546	0.00354072	0.733186
OGTT1H	Medication_use_calcium_channel_blockers	Weighted median	42	0.103126	0.0308387	0.000825655	MR Egger	72.5284	40	0.00124622	0.00121546	0.00354072	0.733186
OGTT1H	Medication_use_calcium_channel_blockers	Weighted mode	42	0.0933928	0.0312079	0.0046685	MR Egger	72.5284	40	0.00124622	0.00121546	0.00354072	0.733186
OGTT1H	Medication_use_diuretics	Inverse variance weighted	42	0.0378269	0.0247063	0.125753	MR Egger	31.262	40	0.837128	0.0011624	0.00339675	0.733986	0.643422		0
OGTT1H	Medication_use_diuretics	MR Egger	42	0.0252638	0.0442511	0.571249	MR Egger	31.262	40	0.837128	0.0011624	0.00339675	0.733986		0.989404
OGTT1H	Medication_use_diuretics	Simple mode	42	0.0168036	0.0576108	0.772007	MR Egger	31.262	40	0.837128	0.0011624	0.00339675	0.733986
OGTT1H	Medication_use_diuretics	Weighted median	42	0.0220224	0.0390784	0.573063	MR Egger	31.262	40	0.837128	0.0011624	0.00339675	0.733986
OGTT1H	Medication_use_diuretics	Weighted mode	42	0.0168036	0.0355615	0.639061	MR Egger	31.262	40	0.837128	0.0011624	0.00339675	0.733986
OGTT1H	Medication_use_drugs_affecting_bone_structure_and_mineralization	Inverse variance weighted	44	-0.14475	0.0433902	0.000849912	MR Egger	40.0164	42	0.558365	-0.00576891	0.00586527	0.330959	0.0473175		0
OGTT1H	Medication_use_drugs_affecting_bone_structure_and_mineralization	MR Egger	44	-0.0811225	0.0778946	0.303629	MR Egger	40.0164	42	0.558365	-0.00576891	0.00586527	0.330959		0.989088
OGTT1H	Medication_use_drugs_affecting_bone_structure_and_mineralization	Simple mode	44	-0.168239	0.149036	0.26522	MR Egger	40.0164	42	0.558365	-0.00576891	0.00586527	0.330959
OGTT1H	Medication_use_drugs_affecting_bone_structure_and_mineralization	Weighted median	44	-0.157844	0.0731742	0.0309977	MR Egger	40.0164	42	0.558365	-0.00576891	0.00586527	0.330959
OGTT1H	Medication_use_drugs_affecting_bone_structure_and_mineralization	Weighted mode	44	-0.136083	0.0704475	0.0600038	MR Egger	40.0164	42	0.558365	-0.00576891	0.00586527	0.330959
OGTT1H	Medication_use_drugs_for_peptic_ulcer_and_gastro_oesophageal_reflux_disease	Inverse variance weighted	44	-0.00494653	0.0182646	0.786525	MR Egger	48.657	42	0.222711	0.000120287	0.00248891	0.961683	0.977863		0
OGTT1H	Medication_use_drugs_for_peptic_ulcer_and_gastro_oesophageal_reflux_disease	MR Egger	44	-0.00627666	0.0331513	0.850743	MR Egger	48.657	42	0.222711	0.000120287	0.00248891	0.961683		0.989088
OGTT1H	Medication_use_drugs_for_peptic_ulcer_and_gastro_oesophageal_reflux_disease	Simple mode	44	-0.0245503	0.0459271	0.595714	MR Egger	48.657	42	0.222711	0.000120287	0.00248891	0.961683
OGTT1H	Medication_use_drugs_for_peptic_ulcer_and_gastro_oesophageal_reflux_disease	Weighted median	44	0.0073683	0.028028	0.792635	MR Egger	48.657	42	0.222711	0.000120287	0.00248891	0.961683
OGTT1H	Medication_use_drugs_for_peptic_ulcer_and_gastro_oesophageal_reflux_disease	Weighted mode	44	-0.0113497	0.0240081	0.638787	MR Egger	48.657	42	0.222711	0.000120287	0.00248891	0.961683
OGTT1H	Medication_use_drugs_used_in_diabetes	Inverse variance weighted	27	0.585794	0.0658981	6.14e-19	Inverse variance weighted	78.314	26	3.8e-07	-0.00760015	0.00859662	0.385074	5.03664e-16		9.47171e-166
OGTT1H	Medication_use_drugs_used_in_diabetes	MR Egger	27	0.702581	0.147749	7.03e-05	Inverse variance weighted	78.314	26	3.8e-07	-0.00760015	0.00859662	0.385074		0.983371
OGTT1H	Medication_use_drugs_used_in_diabetes	Simple mode	27	0.479531	0.117941	0.000393664	Inverse variance weighted	78.314	26	3.8e-07	-0.00760015	0.00859662	0.385074
OGTT1H	Medication_use_drugs_used_in_diabetes	Weighted median	27	0.525079	0.06287	6.72e-17	Inverse variance weighted	78.314	26	3.8e-07	-0.00760015	0.00859662	0.385074
OGTT1H	Medication_use_drugs_used_in_diabetes	Weighted mode	27	0.505861	0.0831938	2e-06	Inverse variance weighted	78.314	26	3.8e-07	-0.00760015	0.00859662	0.385074
OGTT1H	Medication_use_glucocorticoids	Inverse variance weighted	43	-0.0370436	0.0349362	0.288998	MR Egger	56.8014	41	0.0513066	-0.00048096	0.00477434	0.920249	0.805522		0
OGTT1H	Medication_use_glucocorticoids	MR Egger	43	-0.0317651	0.0632102	0.617982	MR Egger	56.8014	41	0.0513066	-0.00048096	0.00477434	0.920249		0.989136
OGTT1H	Medication_use_glucocorticoids	Simple mode	43	0.00389628	0.0900153	0.96568	MR Egger	56.8014	41	0.0513066	-0.00048096	0.00477434	0.920249
OGTT1H	Medication_use_glucocorticoids	Weighted median	43	-0.0518562	0.0497459	0.297216	MR Egger	56.8014	41	0.0513066	-0.00048096	0.00477434	0.920249
OGTT1H	Medication_use_glucocorticoids	Weighted mode	43	-0.0471966	0.0459598	0.310341	MR Egger	56.8014	41	0.0513066	-0.00048096	0.00477434	0.920249
OGTT1H	Medication_use_immunosuppressants	Inverse variance weighted	43	-0.127684	0.0682715	0.06145	MR Egger	57.4818	41	0.045262	-0.00738697	0.00939784	0.43637	0.50814		0
OGTT1H	Medication_use_immunosuppressants	MR Egger	43	-0.0470547	0.123394	0.704923	MR Egger	57.4818	41	0.045262	-0.00738697	0.00939784	0.43637		0.989216
OGTT1H	Medication_use_immunosuppressants	Simple mode	43	-0.0395853	0.189664	0.835682	MR Egger	57.4818	41	0.045262	-0.00738697	0.00939784	0.43637
OGTT1H	Medication_use_immunosuppressants	Weighted median	43	-0.212861	0.0950671	0.0251522	MR Egger	57.4818	41	0.045262	-0.00738697	0.00939784	0.43637
OGTT1H	Medication_use_immunosuppressants	Weighted mode	43	-0.17531	0.095794	0.0743427	MR Egger	57.4818	41	0.045262	-0.00738697	0.00939784	0.43637
OGTT1H	Medication_use_opioids	Inverse variance weighted	44	-0.0547951	0.0634104	0.387514	MR Egger	54.8079	42	0.0889183	-0.0017596	0.00863215	0.839461	0.866642		0
OGTT1H	Medication_use_opioids	MR Egger	44	-0.0353443	0.114968	0.760038	MR Egger	54.8079	42	0.0889183	-0.0017596	0.00863215	0.839461		0.989088
OGTT1H	Medication_use_opioids	Simple mode	44	0.133682	0.187644	0.480049	MR Egger	54.8079	42	0.0889183	-0.0017596	0.00863215	0.839461
OGTT1H	Medication_use_opioids	Weighted median	44	0.0365084	0.0879146	0.677944	MR Egger	54.8079	42	0.0889183	-0.0017596	0.00863215	0.839461
OGTT1H	Medication_use_opioids	Weighted mode	44	0.0752727	0.0928719	0.422116	MR Egger	54.8079	42	0.0889183	-0.0017596	0.00863215	0.839461
OGTT1H	Medication_use_salicylic_acid_and_derivatives	Inverse variance weighted	42	0.0497874	0.0208212	0.016794	MR Egger	43.8017	40	0.313367	0.00272367	0.00278157	0.333374	0.291991		0
OGTT1H	Medication_use_salicylic_acid_and_derivatives	MR Egger	42	0.0201203	0.0367683	0.587268	MR Egger	43.8017	40	0.313367	0.00272367	0.00278157	0.333374		0.989233
OGTT1H	Medication_use_salicylic_acid_and_derivatives	Simple mode	42	0.0158426	0.0615084	0.798029	MR Egger	43.8017	40	0.313367	0.00272367	0.00278157	0.333374
OGTT1H	Medication_use_salicylic_acid_and_derivatives	Weighted median	42	0.0614122	0.0302993	0.0426775	MR Egger	43.8017	40	0.313367	0.00272367	0.00278157	0.333374
OGTT1H	Medication_use_salicylic_acid_and_derivatives	Weighted mode	42	0.0641582	0.0330098	0.058828	MR Egger	43.8017	40	0.313367	0.00272367	0.00278157	0.333374
OGTT1H	Medication_use_thyroid_preparations	Inverse variance weighted	42	0.070498	0.0602226	0.241751	MR Egger	39.3657	40	0.498631	-0.00772637	0.00815869	0.349319	0.768636		0
OGTT1H	Medication_use_thyroid_preparations	MR Egger	42	0.154258	0.107003	0.157191	MR Egger	39.3657	40	0.498631	-0.00772637	0.00815869	0.349319		0.989157
OGTT1H	Medication_use_thyroid_preparations	Simple mode	42	0.16897	0.210436	0.426632	MR Egger	39.3657	40	0.498631	-0.00772637	0.00815869	0.349319
OGTT1H	Medication_use_thyroid_preparations	Weighted median	42	0.0687992	0.092382	0.456438	MR Egger	39.3657	40	0.498631	-0.00772637	0.00815869	0.349319
OGTT1H	Medication_use_thyroid_preparations	Weighted mode	42	0.038642	0.109439	0.725829	MR Egger	39.3657	40	0.498631	-0.00772637	0.00815869	0.349319
OGTT1H	Medication_use_vasodilators_used_in_cardiac_diseases	Inverse variance weighted	44	0.0447927	0.0278872	0.108227	MR Egger	38.1919	42	0.638849	0.00203491	0.003751	0.590343	0.62453		0
OGTT1H	Medication_use_vasodilators_used_in_cardiac_diseases	MR Egger	44	0.0222648	0.0500213	0.658529	MR Egger	38.1919	42	0.638849	0.00203491	0.003751	0.590343		0.989088
OGTT1H	Medication_use_vasodilators_used_in_cardiac_diseases	Simple mode	44	0.0523781	0.0865601	0.548288	MR Egger	38.1919	42	0.638849	0.00203491	0.003751	0.590343
OGTT1H	Medication_use_vasodilators_used_in_cardiac_diseases	Weighted median	44	0.0699774	0.0442798	0.114028	MR Egger	38.1919	42	0.638849	0.00203491	0.003751	0.590343
OGTT1H	Medication_use_vasodilators_used_in_cardiac_diseases	Weighted mode	44	0.0723321	0.0425088	0.0960556	MR Egger	38.1919	42	0.638849	0.00203491	0.003751	0.590343
OGTT1H	Myocardial_infarction	Inverse variance weighted	44	0.0316573	0.0319949	0.322444	Inverse variance weighted	45.7826	43	0.357405	0.0055171	0.00426677	0.203065	0.830457		0
OGTT1H	Myocardial_infarction	MR Egger	44	-0.0294484	0.0569314	0.607688	Inverse variance weighted	45.7826	43	0.357405	0.0055171	0.00426677	0.203065		0.989088
OGTT1H	Myocardial_infarction	Simple mode	44	0.00772387	0.0863698	0.929157	Inverse variance weighted	45.7826	43	0.357405	0.0055171	0.00426677	0.203065
OGTT1H	Myocardial_infarction	Weighted median	44	0.0421534	0.0470086	0.36987	Inverse variance weighted	45.7826	43	0.357405	0.0055171	0.00426677	0.203065
OGTT1H	Myocardial_infarction	Weighted mode	44	0.027321	0.0455013	0.551361	Inverse variance weighted	45.7826	43	0.357405	0.0055171	0.00426677	0.203065
OGTT1H	Osteoporosis	Inverse variance weighted	39	-0.103213	0.0393172	0.0086616	MR Egger	35.221	37	0.552627	-0.00430214	0.00516827	0.410516	0.20865		0
OGTT1H	Osteoporosis	MR Egger	39	-0.0563486	0.0686688	0.417138	MR Egger	35.221	37	0.552627	-0.00430214	0.00516827	0.410516		0.988773
OGTT1H	Osteoporosis	Simple mode	39	-0.182535	0.108909	0.101943	MR Egger	35.221	37	0.552627	-0.00430214	0.00516827	0.410516
OGTT1H	Osteoporosis	Weighted median	39	-0.0769264	0.0589607	0.191993	MR Egger	35.221	37	0.552627	-0.00430214	0.00516827	0.410516
OGTT1H	Osteoporosis	Weighted mode	39	-0.0908946	0.0552827	0.108389	MR Egger	35.221	37	0.552627	-0.00430214	0.00516827	0.410516
OGTT1H	Ovarian_cancer	Inverse variance weighted	44	-0.253442	0.114967	0.0274905	MR Egger	25.1993	42	0.981328	0.00159504	0.0155648	0.918866	0.367833		0
OGTT1H	Ovarian_cancer	MR Egger	44	-0.271023	0.206513	0.196521	MR Egger	25.1993	42	0.981328	0.00159504	0.0155648	0.918866		0.989088
OGTT1H	Ovarian_cancer	Simple mode	44	-0.390712	0.360726	0.284789	MR Egger	25.1993	42	0.981328	0.00159504	0.0155648	0.918866
OGTT1H	Ovarian_cancer	Weighted median	44	-0.332643	0.178764	0.0627726	MR Egger	25.1993	42	0.981328	0.00159504	0.0155648	0.918866
OGTT1H	Ovarian_cancer	Weighted mode	44	-0.34525	0.194283	0.0826342	MR Egger	25.1993	42	0.981328	0.00159504	0.0155648	0.918866
OGTT1H	Ovarian_cyst	Inverse variance weighted	44	0.0391777	0.0626734	0.531899	MR Egger	28.3052	42	0.947584	0.00329456	0.00848742	0.699851	0.921141		0
OGTT1H	Ovarian_cyst	MR Egger	44	0.00287697	0.112577	0.979733	MR Egger	28.3052	42	0.947584	0.00329456	0.00848742	0.699851		0.989088
OGTT1H	Ovarian_cyst	Simple mode	44	-0.0121479	0.17376	0.944588	MR Egger	28.3052	42	0.947584	0.00329456	0.00848742	0.699851
OGTT1H	Ovarian_cyst	Weighted median	44	0.061304	0.0969103	0.527004	MR Egger	28.3052	42	0.947584	0.00329456	0.00848742	0.699851
OGTT1H	Ovarian_cyst	Weighted mode	44	0.0422124	0.0933676	0.653463	MR Egger	28.3052	42	0.947584	0.00329456	0.00848742	0.699851
OGTT1H	Periodontal_disease	Inverse variance weighted	44	0.0223671	0.034897	0.521558	Inverse variance weighted	27.369	43	0.969527	-0.00478888	0.00469972	0.31405	0.919805		0
OGTT1H	Periodontal_disease	MR Egger	44	0.0753519	0.0626228	0.235613	Inverse variance weighted	27.369	43	0.969527	-0.00478888	0.00469972	0.31405		0.989088
OGTT1H	Periodontal_disease	Simple mode	44	0.0590721	0.0869252	0.500416	Inverse variance weighted	27.369	43	0.969527	-0.00478888	0.00469972	0.31405
OGTT1H	Periodontal_disease	Weighted median	44	0.0422353	0.0547842	0.440742	Inverse variance weighted	27.369	43	0.969527	-0.00478888	0.00469972	0.31405
OGTT1H	Periodontal_disease	Weighted mode	44	0.0518644	0.0501001	0.306354	Inverse variance weighted	27.369	43	0.969527	-0.00478888	0.00469972	0.31405
OGTT1H	Peripheral_artery_disease	Inverse variance weighted	42	0.244263	0.0610989	6.39e-05	MR Egger	52.8471	40	0.0839446	0.00466128	0.00845372	0.584435	0.00663508		0
OGTT1H	Peripheral_artery_disease	MR Egger	42	0.194028	0.10999	0.0853606	MR Egger	52.8471	40	0.0839446	0.00466128	0.00845372	0.584435		0.98938
OGTT1H	Peripheral_artery_disease	Simple mode	42	0.255749	0.152553	0.101258	MR Egger	52.8471	40	0.0839446	0.00466128	0.00845372	0.584435
OGTT1H	Peripheral_artery_disease	Weighted median	42	0.19411	0.0789478	0.0139436	MR Egger	52.8471	40	0.0839446	0.00466128	0.00845372	0.584435
OGTT1H	Peripheral_artery_disease	Weighted mode	42	0.184932	0.0794922	0.0250182	MR Egger	52.8471	40	0.0839446	0.00466128	0.00845372	0.584435
OGTT1H	Pneumonia	Inverse variance weighted	44	0.0236902	0.0415331	0.568411	MR Egger	47.8429	42	0.247571	-0.00381343	0.0056293	0.501851	0.932908		0
OGTT1H	Pneumonia	MR Egger	44	0.0658786	0.0750032	0.384755	MR Egger	47.8429	42	0.247571	-0.00381343	0.0056293	0.501851		0.989088
OGTT1H	Pneumonia	Simple mode	44	-0.0658677	0.119439	0.584161	MR Egger	47.8429	42	0.247571	-0.00381343	0.0056293	0.501851
OGTT1H	Pneumonia	Weighted median	44	0.0458348	0.0631604	0.468029	MR Egger	47.8429	42	0.247571	-0.00381343	0.0056293	0.501851
OGTT1H	Pneumonia	Weighted mode	44	0.0347984	0.0599356	0.564543	MR Egger	47.8429	42	0.247571	-0.00381343	0.0056293	0.501851
OGTT1H	Pollinosis	Inverse variance weighted	44	-0.0389873	0.0317919	0.220076	Inverse variance weighted	57.5075	43	0.0685421	0.00435987	0.00428283	0.314512	0.750361		0
OGTT1H	Pollinosis	MR Egger	44	-0.0872491	0.0570744	0.133838	Inverse variance weighted	57.5075	43	0.0685421	0.00435987	0.00428283	0.314512		0.989088
OGTT1H	Pollinosis	Simple mode	44	-0.0214934	0.0690607	0.757133	Inverse variance weighted	57.5075	43	0.0685421	0.00435987	0.00428283	0.314512
OGTT1H	Pollinosis	Weighted median	44	-0.0484791	0.0452092	0.283573	Inverse variance weighted	57.5075	43	0.0685421	0.00435987	0.00428283	0.314512
OGTT1H	Pollinosis	Weighted mode	44	-0.0420019	0.0427052	0.330848	Inverse variance weighted	57.5075	43	0.0685421	0.00435987	0.00428283	0.314512
OGTT1H	Pulmonary_tuberculosis	Inverse variance weighted	44	0.060935	0.0387488	0.115819	MR Egger	38.3921	42	0.630123	0.00395659	0.00521438	0.452219	0.629522		0
OGTT1H	Pulmonary_tuberculosis	MR Egger	44	0.0171501	0.069507	0.806312	MR Egger	38.3921	42	0.630123	0.00395659	0.00521438	0.452219		0.989088
OGTT1H	Pulmonary_tuberculosis	Simple mode	44	-0.00713608	0.107112	0.947191	MR Egger	38.3921	42	0.630123	0.00395659	0.00521438	0.452219
OGTT1H	Pulmonary_tuberculosis	Weighted median	44	0.0118587	0.0604135	0.844381	MR Egger	38.3921	42	0.630123	0.00395659	0.00521438	0.452219
OGTT1H	Pulmonary_tuberculosis	Weighted mode	44	0.0283157	0.0619059	0.649687	MR Egger	38.3921	42	0.630123	0.00395659	0.00521438	0.452219
OGTT1H	Pyelonephritis	Inverse variance weighted	44	0.0201361	0.0778576	0.795923	MR Egger	36.8919	42	0.694311	0.00940484	0.0105217	0.376494	0.979019		0
OGTT1H	Pyelonephritis	MR Egger	44	-0.0836252	0.139775	0.552863	MR Egger	36.8919	42	0.694311	0.00940484	0.0105217	0.376494		0.989088
OGTT1H	Pyelonephritis	Simple mode	44	0.220129	0.238222	0.360617	MR Egger	36.8919	42	0.694311	0.00940484	0.0105217	0.376494
OGTT1H	Pyelonephritis	Weighted median	44	-0.137217	0.122064	0.260956	MR Egger	36.8919	42	0.694311	0.00940484	0.0105217	0.376494
OGTT1H	Pyelonephritis	Weighted mode	44	-0.0900108	0.130428	0.493828	MR Egger	36.8919	42	0.694311	0.00940484	0.0105217	0.376494
OGTT1H	Rheumatoid_arthritis	Inverse variance weighted	44	-0.111616	0.0518182	0.0312402	Inverse variance weighted	52.3062	43	0.156289	-0.0107491	0.00688565	0.126008	0.390051		0
OGTT1H	Rheumatoid_arthritis	MR Egger	44	0.00702012	0.0915079	0.939214	Inverse variance weighted	52.3062	43	0.156289	-0.0107491	0.00688565	0.126008		0.989088
OGTT1H	Rheumatoid_arthritis	Simple mode	44	-0.282014	0.13828	0.0475807	Inverse variance weighted	52.3062	43	0.156289	-0.0107491	0.00688565	0.126008
OGTT1H	Rheumatoid_arthritis	Weighted median	44	-0.160454	0.075495	0.0335565	Inverse variance weighted	52.3062	43	0.156289	-0.0107491	0.00688565	0.126008
OGTT1H	Rheumatoid_arthritis	Weighted mode	44	-0.186728	0.075925	0.0180164	Inverse variance weighted	52.3062	43	0.156289	-0.0107491	0.00688565	0.126008
OGTT1H	Stable_angina_pectoris	Inverse variance weighted	43	0.0090561	0.0308033	0.768759	MR Egger	52.2205	41	0.112484	0.000608447	0.00427253	0.887455	0.973543		0
OGTT1H	Stable_angina_pectoris	MR Egger	43	0.00243426	0.0559789	0.965526	MR Egger	52.2205	41	0.112484	0.000608447	0.00427253	0.887455		0.989216
OGTT1H	Stable_angina_pectoris	Simple mode	43	0.0727415	0.075303	0.339582	MR Egger	52.2205	41	0.112484	0.000608447	0.00427253	0.887455
OGTT1H	Stable_angina_pectoris	Weighted median	43	0.0358439	0.0431701	0.406372	MR Egger	52.2205	41	0.112484	0.000608447	0.00427253	0.887455
OGTT1H	Stable_angina_pectoris	Weighted mode	43	0.0416131	0.0431353	0.340212	MR Egger	52.2205	41	0.112484	0.000608447	0.00427253	0.887455
OGTT1H	Type_2_diabetes	Inverse variance weighted	24	0.733197	0.068931	2.01e-26	MR Egger	79.2845	22	2.12e-08	-0.00105178	0.00908165	0.908851	4.12201e-23		2.62702e-156
OGTT1H	Type_2_diabetes	MR Egger	24	0.749302	0.155887	8.42e-05	MR Egger	79.2845	22	2.12e-08	-0.00105178	0.00908165	0.908851		0.983326
OGTT1H	Type_2_diabetes	Simple mode	24	0.624017	0.138451	0.000159012	MR Egger	79.2845	22	2.12e-08	-0.00105178	0.00908165	0.908851
OGTT1H	Type_2_diabetes	Weighted median	24	0.672196	0.0678409	3.83e-23	MR Egger	79.2845	22	2.12e-08	-0.00105178	0.00908165	0.908851
OGTT1H	Type_2_diabetes	Weighted mode	24	0.638857	0.0843343	1.08e-07	MR Egger	79.2845	22	2.12e-08	-0.00105178	0.00908165	0.908851
OGTT1H	Unstable_angina_pectoris	Inverse variance weighted	44	0.0584771	0.0470823	0.21423	Inverse variance weighted	46.885	43	0.316188	0.0112594	0.00616735	0.0750185	0.744946		0
OGTT1H	Unstable_angina_pectoris	MR Egger	44	-0.0660548	0.0821923	0.426118	Inverse variance weighted	46.885	43	0.316188	0.0112594	0.00616735	0.0750185		0.989088
OGTT1H	Unstable_angina_pectoris	Simple mode	44	0.0379929	0.137293	0.783314	Inverse variance weighted	46.885	43	0.316188	0.0112594	0.00616735	0.0750185
OGTT1H	Unstable_angina_pectoris	Weighted median	44	-0.00714022	0.0683948	0.916854	Inverse variance weighted	46.885	43	0.316188	0.0112594	0.00616735	0.0750185
OGTT1H	Unstable_angina_pectoris	Weighted mode	44	-0.0170945	0.0696092	0.807177	Inverse variance weighted	46.885	43	0.316188	0.0112594	0.00616735	0.0750185
OGTT1H	Urolithiasis	Inverse variance weighted	42	-0.00287947	0.0338711	0.932251	MR Egger	37.8373	40	0.568018	0.00244869	0.00451944	0.590952	0.991476		0
OGTT1H	Urolithiasis	MR Egger	42	-0.0295725	0.0597863	0.623562	MR Egger	37.8373	40	0.568018	0.00244869	0.00451944	0.590952		0.989233
OGTT1H	Urolithiasis	Simple mode	42	0.00715216	0.0896124	0.936775	MR Egger	37.8373	40	0.568018	0.00244869	0.00451944	0.590952
OGTT1H	Urolithiasis	Weighted median	42	0.00421261	0.0541184	0.937955	MR Egger	37.8373	40	0.568018	0.00244869	0.00451944	0.590952
OGTT1H	Urolithiasis	Weighted mode	42	-0.0194958	0.0494448	0.695408	MR Egger	37.8373	40	0.568018	0.00244869	0.00451944	0.590952
OGTT1H	Urticaria	Inverse variance weighted	44	0.00840386	0.034613	0.808164	MR Egger	38.3052	42	0.633914	-0.00182175	0.00466622	0.698205	0.98007		0
OGTT1H	Urticaria	MR Egger	44	0.0285431	0.0621211	0.648262	MR Egger	38.3052	42	0.633914	-0.00182175	0.00466622	0.698205		0.989088
OGTT1H	Urticaria	Simple mode	44	0.0112813	0.112253	0.920416	MR Egger	38.3052	42	0.633914	-0.00182175	0.00466622	0.698205
OGTT1H	Urticaria	Weighted median	44	0.0606362	0.0543372	0.264455	MR Egger	38.3052	42	0.633914	-0.00182175	0.00466622	0.698205
OGTT1H	Urticaria	Weighted mode	44	0.0518325	0.0586213	0.38151	MR Egger	38.3052	42	0.633914	-0.00182175	0.00466622	0.698205
OGTT1H	Uterine_fibroids	Inverse variance weighted	44	0.0530377	0.0372239	0.154207	Inverse variance weighted	58.6241	43	0.0564371	-0.00521684	0.00503693	0.306259	0.683676		0
OGTT1H	Uterine_fibroids	MR Egger	44	0.110539	0.0668249	0.105551	Inverse variance weighted	58.6241	43	0.0564371	-0.00521684	0.00503693	0.306259		0.989088
OGTT1H	Uterine_fibroids	Simple mode	44	0.13562	0.0873905	0.128019	Inverse variance weighted	58.6241	43	0.0564371	-0.00521684	0.00503693	0.306259
OGTT1H	Uterine_fibroids	Weighted median	44	0.0369514	0.0516059	0.473973	Inverse variance weighted	58.6241	43	0.0564371	-0.00521684	0.00503693	0.306259
OGTT1H	Uterine_fibroids	Weighted mode	44	0.0618207	0.0530583	0.250383	Inverse variance weighted	58.6241	43	0.0564371	-0.00521684	0.00503693	0.306259
OGTT1H	Ventricular_arrhythmia	Inverse variance weighted	44	-0.252578	0.0848678	0.00291913	Inverse variance weighted	47.0642	43	0.309743	-0.0140334	0.0113539	0.223326	0.111142		0
OGTT1H	Ventricular_arrhythmia	MR Egger	44	-0.0972754	0.151337	0.523864	Inverse variance weighted	47.0642	43	0.309743	-0.0140334	0.0113539	0.223326		0.989088
OGTT1H	Ventricular_arrhythmia	Simple mode	44	-0.554582	0.240565	0.0260372	Inverse variance weighted	47.0642	43	0.309743	-0.0140334	0.0113539	0.223326
OGTT1H	Ventricular_arrhythmia	Weighted median	44	-0.220959	0.121679	0.069383	Inverse variance weighted	47.0642	43	0.309743	-0.0140334	0.0113539	0.223326
OGTT1H	Ventricular_arrhythmia	Weighted mode	44	-0.0102284	0.127803	0.936583	Inverse variance weighted	47.0642	43	0.309743	-0.0140334	0.0113539	0.223326
OGTT1H	Zoster_infection	Inverse variance weighted	44	-0.0727616	0.0721562	0.313267	Inverse variance weighted	44.8852	43	0.392773	-0.0129824	0.00963626	0.185126	0.825836		0
OGTT1H	Zoster_infection	MR Egger	44	0.0708027	0.128316	0.584021	Inverse variance weighted	44.8852	43	0.392773	-0.0129824	0.00963626	0.185126		0.989088
OGTT1H	Zoster_infection	Simple mode	44	-0.156722	0.227509	0.494612	Inverse variance weighted	44.8852	43	0.392773	-0.0129824	0.00963626	0.185126
OGTT1H	Zoster_infection	Weighted median	44	-0.069734	0.12267	0.569716	Inverse variance weighted	44.8852	43	0.392773	-0.0129824	0.00963626	0.185126
OGTT1H	Zoster_infection	Weighted mode	44	-0.0500717	0.123172	0.686377	Inverse variance weighted	44.8852	43	0.392773	-0.0129824	0.00963626	0.185126
OGTT2H	Allergic_conjunctivitis	Inverse variance weighted	41	-0.0237546	0.0605023	0.694597	Inverse variance weighted	34.0868	40	0.732783	0.0264732	0.00832281	0.00287814	0.957512		0
OGTT2H	Allergic_conjunctivitis	MR Egger	41	-0.328954	0.113433	0.00610133	Inverse variance weighted	34.0868	40	0.732783	0.0264732	0.00832281	0.00287814		0.984618
OGTT2H	Allergic_conjunctivitis	Simple mode	41	0.050888	0.147193	0.731363	Inverse variance weighted	34.0868	40	0.732783	0.0264732	0.00832281	0.00287814
OGTT2H	Allergic_conjunctivitis	Weighted median	41	-0.105998	0.0827871	0.200417	Inverse variance weighted	34.0868	40	0.732783	0.0264732	0.00832281	0.00287814
OGTT2H	Allergic_conjunctivitis	Weighted mode	41	-0.119552	0.0974164	0.226912	Inverse variance weighted	34.0868	40	0.732783	0.0264732	0.00832281	0.00287814
OGTT2H	Allergic_rhinitis	Inverse variance weighted	41	-0.125468	0.0528248	0.0175406	Inverse variance weighted	56.3274	40	0.0449669	0.0112477	0.00713833	0.12318	0.297822		0
OGTT2H	Allergic_rhinitis	MR Egger	41	-0.255131	0.0972749	0.012379	Inverse variance weighted	56.3274	40	0.0449669	0.0112477	0.00713833	0.12318		0.984618
OGTT2H	Allergic_rhinitis	Simple mode	41	-0.0906917	0.109777	0.413624	Inverse variance weighted	56.3274	40	0.0449669	0.0112477	0.00713833	0.12318
OGTT2H	Allergic_rhinitis	Weighted median	41	-0.122962	0.0670403	0.066631	Inverse variance weighted	56.3274	40	0.0449669	0.0112477	0.00713833	0.12318
OGTT2H	Allergic_rhinitis	Weighted mode	41	-0.104756	0.0785485	0.189865	Inverse variance weighted	56.3274	40	0.0449669	0.0112477	0.00713833	0.12318
OGTT2H	Angina_pectoris	Inverse variance weighted	41	0.0154623	0.0346132	0.655079	MR Egger	33.4483	39	0.720616	-0.000519184	0.00476491	0.913793	0.949426		0
OGTT2H	Angina_pectoris	MR Egger	41	0.0214577	0.0650056	0.743098	MR Egger	33.4483	39	0.720616	-0.000519184	0.00476491	0.913793		0.984618
OGTT2H	Angina_pectoris	Simple mode	41	0.0129034	0.0782131	0.869792	MR Egger	33.4483	39	0.720616	-0.000519184	0.00476491	0.913793
OGTT2H	Angina_pectoris	Weighted median	41	0.0141918	0.049126	0.772669	MR Egger	33.4483	39	0.720616	-0.000519184	0.00476491	0.913793
OGTT2H	Angina_pectoris	Weighted mode	41	0.0170206	0.0599427	0.777915	MR Egger	33.4483	39	0.720616	-0.000519184	0.00476491	0.913793
OGTT2H	Asthma	Inverse variance weighted	40	-0.194391	0.0386142	4.8e-07	MR Egger	45.5643	38	0.186366	-0.00206263	0.00534734	0.701848	9.15684e-05		0
OGTT2H	Asthma	MR Egger	40	-0.170426	0.0733783	0.0256565	MR Egger	45.5643	38	0.186366	-0.00206263	0.00534734	0.701848		0.984739
OGTT2H	Asthma	Simple mode	40	-0.157042	0.114936	0.179656	MR Egger	45.5643	38	0.186366	-0.00206263	0.00534734	0.701848
OGTT2H	Asthma	Weighted median	40	-0.22027	0.0555758	7.39e-05	MR Egger	45.5643	38	0.186366	-0.00206263	0.00534734	0.701848
OGTT2H	Asthma	Weighted mode	40	-0.188215	0.0676221	0.0082532	MR Egger	45.5643	38	0.186366	-0.00206263	0.00534734	0.701848
OGTT2H	Atopic_dermatitis	Inverse variance weighted	41	-0.0227687	0.077546	0.769052	MR Egger	57.8402	39	0.0264606	-0.00694949	0.0107461	0.521617	0.973543		0
OGTT2H	Atopic_dermatitis	MR Egger	41	0.0573484	0.146458	0.697509	MR Egger	57.8402	39	0.0264606	-0.00694949	0.0107461	0.521617		0.984618
OGTT2H	Atopic_dermatitis	Simple mode	41	-0.378476	0.192044	0.0556965	MR Egger	57.8402	39	0.0264606	-0.00694949	0.0107461	0.521617
OGTT2H	Atopic_dermatitis	Weighted median	41	0.0284116	0.101516	0.779575	MR Egger	57.8402	39	0.0264606	-0.00694949	0.0107461	0.521617
OGTT2H	Atopic_dermatitis	Weighted mode	41	0.0793546	0.106386	0.460083	MR Egger	57.8402	39	0.0264606	-0.00694949	0.0107461	0.521617
OGTT2H	Atrial_fibrillation	Inverse variance weighted	40	-0.0955533	0.060206	0.112489	MR Egger	29.8416	38	0.82502	0.00194268	0.00832673	0.816775	0.62453		0
OGTT2H	Atrial_fibrillation	MR Egger	40	-0.117766	0.112648	0.302426	MR Egger	29.8416	38	0.82502	0.00194268	0.00832673	0.816775		0.984478
OGTT2H	Atrial_fibrillation	Simple mode	40	0.039349	0.170068	0.818236	MR Egger	29.8416	38	0.82502	0.00194268	0.00832673	0.816775
OGTT2H	Atrial_fibrillation	Weighted median	40	-0.0433063	0.089899	0.630004	MR Egger	29.8416	38	0.82502	0.00194268	0.00832673	0.816775
OGTT2H	Atrial_fibrillation	Weighted mode	40	-0.0458291	0.10644	0.669157	MR Egger	29.8416	38	0.82502	0.00194268	0.00832673	0.816775
OGTT2H	Breast_cancer	Inverse variance weighted	41	-0.117091	0.0641228	0.0678447	MR Egger	65.5351	39	0.00493101	-0.00471372	0.00890162	0.599436	0.528017		0
OGTT2H	Breast_cancer	MR Egger	41	-0.062704	0.12139	0.608388	MR Egger	65.5351	39	0.00493101	-0.00471372	0.00890162	0.599436		0.984618
OGTT2H	Breast_cancer	Simple mode	41	-0.0146322	0.137059	0.915514	MR Egger	65.5351	39	0.00493101	-0.00471372	0.00890162	0.599436
OGTT2H	Breast_cancer	Weighted median	41	-0.0816778	0.0767517	0.287246	MR Egger	65.5351	39	0.00493101	-0.00471372	0.00890162	0.599436
OGTT2H	Breast_cancer	Weighted mode	41	-0.0525597	0.085186	0.540732	MR Egger	65.5351	39	0.00493101	-0.00471372	0.00890162	0.599436
OGTT2H	Cardiac_valvular_disease	Inverse variance weighted	41	-0.175321	0.0873484	0.044734	Inverse variance weighted	43.6906	40	0.31752	-0.0288751	0.0114989	0.0162882	0.455621		0
OGTT2H	Cardiac_valvular_disease	MR Egger	41	0.15787	0.156815	0.32027	Inverse variance weighted	43.6906	40	0.31752	-0.0288751	0.0114989	0.0162882		0.984618
OGTT2H	Cardiac_valvular_disease	Simple mode	41	-0.0660225	0.243454	0.787639	Inverse variance weighted	43.6906	40	0.31752	-0.0288751	0.0114989	0.0162882
OGTT2H	Cardiac_valvular_disease	Weighted median	41	-0.013378	0.13477	0.920927	Inverse variance weighted	43.6906	40	0.31752	-0.0288751	0.0114989	0.0162882
OGTT2H	Cardiac_valvular_disease	Weighted mode	41	0.0731408	0.161726	0.653531	Inverse variance weighted	43.6906	40	0.31752	-0.0288751	0.0114989	0.0162882
OGTT2H	Cataracts	Inverse variance weighted	37	0.0330416	0.0249927	0.186153	MR Egger	29.2901	35	0.739773	0.0012663	0.0033397	0.706856	0.717581		0
OGTT2H	Cataracts	MR Egger	37	0.0184769	0.0458273	0.689264	MR Egger	29.2901	35	0.739773	0.0012663	0.0033397	0.706856		0.984051
OGTT2H	Cataracts	Simple mode	37	0.101939	0.0626181	0.112256	MR Egger	29.2901	35	0.739773	0.0012663	0.0033397	0.706856
OGTT2H	Cataracts	Weighted median	37	0.0057159	0.0347654	0.869406	MR Egger	29.2901	35	0.739773	0.0012663	0.0033397	0.706856
OGTT2H	Cataracts	Weighted mode	37	0.0107407	0.0402282	0.790997	MR Egger	29.2901	35	0.739773	0.0012663	0.0033397	0.706856
OGTT2H	Cerebral_aneurysm	Inverse variance weighted	41	-0.132817	0.0708267	0.0607593	Inverse variance weighted	43.1265	40	0.339074	0.0119845	0.00967802	0.222999	0.505999		0
OGTT2H	Cerebral_aneurysm	MR Egger	41	-0.271097	0.131985	0.046722	Inverse variance weighted	43.1265	40	0.339074	0.0119845	0.00967802	0.222999		0.984618
OGTT2H	Cerebral_aneurysm	Simple mode	41	-0.314103	0.20107	0.126128	Inverse variance weighted	43.1265	40	0.339074	0.0119845	0.00967802	0.222999
OGTT2H	Cerebral_aneurysm	Weighted median	41	-0.221271	0.106916	0.038492	Inverse variance weighted	43.1265	40	0.339074	0.0119845	0.00967802	0.222999
OGTT2H	Cerebral_aneurysm	Weighted mode	41	-0.314103	0.143569	0.0345851	Inverse variance weighted	43.1265	40	0.339074	0.0119845	0.00967802	0.222999
OGTT2H	Cervical_cancer	Inverse variance weighted	41	-0.129074	0.119957	0.281926	MR Egger	28.908	39	0.881424	0.00993759	0.0164925	0.550295	0.800757		0
OGTT2H	Cervical_cancer	MR Egger	41	-0.243794	0.225029	0.285289	MR Egger	28.908	39	0.881424	0.00993759	0.0164925	0.550295		0.984618
OGTT2H	Cervical_cancer	Simple mode	41	-0.291466	0.316725	0.36296	MR Egger	28.908	39	0.881424	0.00993759	0.0164925	0.550295
OGTT2H	Cervical_cancer	Weighted median	41	-0.324975	0.171302	0.057817	MR Egger	28.908	39	0.881424	0.00993759	0.0164925	0.550295
OGTT2H	Cervical_cancer	Weighted mode	41	-0.364892	0.214426	0.0965694	MR Egger	28.908	39	0.881424	0.00993759	0.0164925	0.550295
OGTT2H	Cholecystitis	Inverse variance weighted	41	-0.154838	0.0981149	0.114536	Inverse variance weighted	51.6581	40	0.102451	0.0137243	0.0134989	0.315561	0.625943		0
OGTT2H	Cholecystitis	MR Egger	41	-0.313214	0.184076	0.096801	Inverse variance weighted	51.6581	40	0.102451	0.0137243	0.0134989	0.315561		0.984618
OGTT2H	Cholecystitis	Simple mode	41	0.0751399	0.262515	0.776179	Inverse variance weighted	51.6581	40	0.102451	0.0137243	0.0134989	0.315561
OGTT2H	Cholecystitis	Weighted median	41	-0.125825	0.134622	0.349968	Inverse variance weighted	51.6581	40	0.102451	0.0137243	0.0134989	0.315561
OGTT2H	Cholecystitis	Weighted mode	41	-0.156078	0.160255	0.335941	Inverse variance weighted	51.6581	40	0.102451	0.0137243	0.0134989	0.315561
OGTT2H	Cholelithiasis	Inverse variance weighted	39	-0.0574399	0.0456055	0.207852	MR Egger	45.772	37	0.152705	-0.000729532	0.00628578	0.908232	0.741728		0
OGTT2H	Cholelithiasis	MR Egger	39	-0.0489905	0.086228	0.573364	MR Egger	45.772	37	0.152705	-0.000729532	0.00628578	0.908232		0.984431
OGTT2H	Cholelithiasis	Simple mode	39	-0.094299	0.091166	0.307503	MR Egger	45.772	37	0.152705	-0.000729532	0.00628578	0.908232
OGTT2H	Cholelithiasis	Weighted median	39	-0.0144724	0.0591052	0.806566	MR Egger	45.772	37	0.152705	-0.000729532	0.00628578	0.908232
OGTT2H	Cholelithiasis	Weighted mode	39	-0.0332657	0.0573997	0.565642	MR Egger	45.772	37	0.152705	-0.000729532	0.00628578	0.908232
OGTT2H	Chronic_heart_failure	Inverse variance weighted	41	-0.0777167	0.0416101	0.0617987	Inverse variance weighted	47.3081	40	0.198894	-0.0113166	0.00550978	0.0467315	0.510508		0
OGTT2H	Chronic_heart_failure	MR Egger	41	0.0529123	0.0751495	0.485557	Inverse variance weighted	47.3081	40	0.198894	-0.0113166	0.00550978	0.0467315		0.984618
OGTT2H	Chronic_heart_failure	Simple mode	41	0.0466139	0.115911	0.689714	Inverse variance weighted	47.3081	40	0.198894	-0.0113166	0.00550978	0.0467315
OGTT2H	Chronic_heart_failure	Weighted median	41	-0.00583887	0.0622774	0.925303	Inverse variance weighted	47.3081	40	0.198894	-0.0113166	0.00550978	0.0467315
OGTT2H	Chronic_heart_failure	Weighted mode	41	0.0275642	0.0713696	0.701382	Inverse variance weighted	47.3081	40	0.198894	-0.0113166	0.00550978	0.0467315
OGTT2H	Chronic_hepatitis_B_infection	Inverse variance weighted	41	0.0224109	0.0796871	0.778529	MR Egger	26.4125	39	0.938007	0.000968085	0.0109652	0.9301	0.975544		0
OGTT2H	Chronic_hepatitis_B_infection	MR Egger	41	0.0112331	0.149599	0.940528	MR Egger	26.4125	39	0.938007	0.000968085	0.0109652	0.9301		0.984618
OGTT2H	Chronic_hepatitis_B_infection	Simple mode	41	0.0960296	0.224508	0.67114	MR Egger	26.4125	39	0.938007	0.000968085	0.0109652	0.9301
OGTT2H	Chronic_hepatitis_B_infection	Weighted median	41	-0.0262996	0.119423	0.825698	MR Egger	26.4125	39	0.938007	0.000968085	0.0109652	0.9301
OGTT2H	Chronic_hepatitis_B_infection	Weighted mode	41	-0.00907225	0.155281	0.953701	MR Egger	26.4125	39	0.938007	0.000968085	0.0109652	0.9301
OGTT2H	Chronic_hepatitis_C_infection	Inverse variance weighted	41	0.0251863	0.0450146	0.57581	MR Egger	36.5281	39	0.583187	-0.00240985	0.00619584	0.699432	0.935853		0
OGTT2H	Chronic_hepatitis_C_infection	MR Egger	41	0.053004	0.0845074	0.534176	MR Egger	36.5281	39	0.583187	-0.00240985	0.00619584	0.699432		0.984618
OGTT2H	Chronic_hepatitis_C_infection	Simple mode	41	0.0185291	0.109889	0.866948	MR Egger	36.5281	39	0.583187	-0.00240985	0.00619584	0.699432
OGTT2H	Chronic_hepatitis_C_infection	Weighted median	41	0.0132412	0.0645044	0.837356	MR Egger	36.5281	39	0.583187	-0.00240985	0.00619584	0.699432
OGTT2H	Chronic_hepatitis_C_infection	Weighted mode	41	0.0296896	0.072358	0.683764	MR Egger	36.5281	39	0.583187	-0.00240985	0.00619584	0.699432
OGTT2H	Chronic_obstructive_pulmonary_disease	Inverse variance weighted	40	-0.215288	0.0685489	0.00168578	MR Egger	48.4201	38	0.11986	-0.00692334	0.00958953	0.474734	0.0785708		0
OGTT2H	Chronic_obstructive_pulmonary_disease	MR Egger	40	-0.136252	0.129389	0.298973	MR Egger	48.4201	38	0.11986	-0.00692334	0.00958953	0.474734		0.984942
OGTT2H	Chronic_obstructive_pulmonary_disease	Simple mode	40	-0.332485	0.174784	0.0645408	MR Egger	48.4201	38	0.11986	-0.00692334	0.00958953	0.474734
OGTT2H	Chronic_obstructive_pulmonary_disease	Weighted median	40	-0.167114	0.0958969	0.081396	MR Egger	48.4201	38	0.11986	-0.00692334	0.00958953	0.474734
OGTT2H	Chronic_obstructive_pulmonary_disease	Weighted mode	40	-0.106808	0.128276	0.410117	MR Egger	48.4201	38	0.11986	-0.00692334	0.00958953	0.474734
OGTT2H	Chronic_renal_failure	Inverse variance weighted	41	0.186451	0.0811397	0.0215675	MR Egger	35.9695	39	0.60887	0.0108175	0.0111676	0.338687	0.335708		0
OGTT2H	Chronic_renal_failure	MR Egger	41	0.0615492	0.152349	0.688418	MR Egger	35.9695	39	0.60887	0.0108175	0.0111676	0.338687		0.984618
OGTT2H	Chronic_renal_failure	Simple mode	41	-0.0130641	0.201417	0.948608	MR Egger	35.9695	39	0.60887	0.0108175	0.0111676	0.338687
OGTT2H	Chronic_renal_failure	Weighted median	41	0.0133446	0.115366	0.907913	MR Egger	35.9695	39	0.60887	0.0108175	0.0111676	0.338687
OGTT2H	Chronic_renal_failure	Weighted mode	41	0.016018	0.139425	0.90911	MR Egger	35.9695	39	0.60887	0.0108175	0.0111676	0.338687
OGTT2H	Chronic_sinusitis	Inverse variance weighted	41	-0.114251	0.0579572	0.0486904	MR Egger	42.3943	39	0.326802	0.00742336	0.00798952	0.358533	0.468473		0
OGTT2H	Chronic_sinusitis	MR Egger	41	-0.199882	0.108924	0.0741319	MR Egger	42.3943	39	0.326802	0.00742336	0.00798952	0.358533		0.984618
OGTT2H	Chronic_sinusitis	Simple mode	41	-0.174578	0.131753	0.19268	MR Egger	42.3943	39	0.326802	0.00742336	0.00798952	0.358533
OGTT2H	Chronic_sinusitis	Weighted median	41	-0.1752	0.0801254	0.028774	MR Egger	42.3943	39	0.326802	0.00742336	0.00798952	0.358533
OGTT2H	Chronic_sinusitis	Weighted mode	41	-0.216437	0.0918245	0.0234023	MR Egger	42.3943	39	0.326802	0.00742336	0.00798952	0.358533
OGTT2H	Chronic_suppurative_otitis_media	Inverse variance weighted	41	-0.0310165	0.07949	0.696394	MR Egger	32.2157	39	0.770693	-0.00315231	0.01094	0.774762	0.957512		0
OGTT2H	Chronic_suppurative_otitis_media	MR Egger	41	0.00536357	0.149196	0.971506	MR Egger	32.2157	39	0.770693	-0.00315231	0.01094	0.774762		0.984618
OGTT2H	Chronic_suppurative_otitis_media	Simple mode	41	-0.12696	0.193221	0.514898	MR Egger	32.2157	39	0.770693	-0.00315231	0.01094	0.774762
OGTT2H	Chronic_suppurative_otitis_media	Weighted median	41	-0.0159821	0.116436	0.890824	MR Egger	32.2157	39	0.770693	-0.00315231	0.01094	0.774762
OGTT2H	Chronic_suppurative_otitis_media	Weighted mode	41	-0.0187232	0.137064	0.892031	MR Egger	32.2157	39	0.770693	-0.00315231	0.01094	0.774762
OGTT2H	Cirrhosis	Inverse variance weighted	41	-0.0743244	0.0784552	0.343461	MR Egger	44.8774	39	0.239042	0.00261977	0.0109274	0.811785	0.844102		0
OGTT2H	Cirrhosis	MR Egger	41	-0.104566	0.149047	0.487119	MR Egger	44.8774	39	0.239042	0.00261977	0.0109274	0.811785		0.984618
OGTT2H	Cirrhosis	Simple mode	41	-0.193736	0.204239	0.348533	MR Egger	44.8774	39	0.239042	0.00261977	0.0109274	0.811785
OGTT2H	Cirrhosis	Weighted median	41	-0.156818	0.110985	0.157668	MR Egger	44.8774	39	0.239042	0.00261977	0.0109274	0.811785
OGTT2H	Cirrhosis	Weighted mode	41	-0.175011	0.120514	0.154242	MR Egger	44.8774	39	0.239042	0.00261977	0.0109274	0.811785
OGTT2H	Colon_polyp	Inverse variance weighted	40	-0.164956	0.0627513	0.00857036	Inverse variance weighted	49.7762	39	0.115655	0.0157001	0.00841238	0.0697291	0.20865		0
OGTT2H	Colon_polyp	MR Egger	40	-0.344371	0.11377	0.00441952	Inverse variance weighted	49.7762	39	0.115655	0.0157001	0.00841238	0.0697291		0.984478
OGTT2H	Colon_polyp	Simple mode	40	-0.182847	0.192886	0.348989	Inverse variance weighted	49.7762	39	0.115655	0.0157001	0.00841238	0.0697291
OGTT2H	Colon_polyp	Weighted median	40	-0.201387	0.0935366	0.0313168	Inverse variance weighted	49.7762	39	0.115655	0.0157001	0.00841238	0.0697291
OGTT2H	Colon_polyp	Weighted mode	40	-0.214876	0.129723	0.105662	Inverse variance weighted	49.7762	39	0.115655	0.0157001	0.00841238	0.0697291
OGTT2H	Colorectal_cancer	Inverse variance weighted	41	-0.0826043	0.0504004	0.101222	MR Egger	54.551	39	0.0501992	0.000344374	0.00702485	0.961152	0.615184		0
OGTT2H	Colorectal_cancer	MR Egger	41	-0.0865778	0.0957863	0.371617	MR Egger	54.551	39	0.0501992	0.000344374	0.00702485	0.961152		0.984618
OGTT2H	Colorectal_cancer	Simple mode	41	-0.379277	0.156771	0.02019	MR Egger	54.551	39	0.0501992	0.000344374	0.00702485	0.961152
OGTT2H	Colorectal_cancer	Weighted median	41	-0.0786834	0.0723465	0.276776	MR Egger	54.551	39	0.0501992	0.000344374	0.00702485	0.961152
OGTT2H	Colorectal_cancer	Weighted mode	41	-0.0517289	0.0917277	0.575943	MR Egger	54.551	39	0.0501992	0.000344374	0.00702485	0.961152
OGTT2H	Compression_fracture	Inverse variance weighted	41	0.00960056	0.0707613	0.892078	Inverse variance weighted	36.4758	40	0.629695	-0.01347	0.00974076	0.174579	0.989144		0
OGTT2H	Compression_fracture	MR Egger	41	0.165216	0.132931	0.221338	Inverse variance weighted	36.4758	40	0.629695	-0.01347	0.00974076	0.174579		0.984618
OGTT2H	Compression_fracture	Simple mode	41	0.0710894	0.151414	0.64126	Inverse variance weighted	36.4758	40	0.629695	-0.01347	0.00974076	0.174579
OGTT2H	Compression_fracture	Weighted median	41	0.0334662	0.0996623	0.737025	Inverse variance weighted	36.4758	40	0.629695	-0.01347	0.00974076	0.174579
OGTT2H	Compression_fracture	Weighted mode	41	0.043883	0.0990779	0.660214	Inverse variance weighted	36.4758	40	0.629695	-0.01347	0.00974076	0.174579
OGTT2H	Endometrial_cancer	Inverse variance weighted	41	0.0106694	0.108867	0.921929	MR Egger	24.1774	39	0.969773	0.00226081	0.0149749	0.880775	0.990055		0
OGTT2H	Endometrial_cancer	MR Egger	41	-0.0154354	0.204328	0.940169	MR Egger	24.1774	39	0.969773	0.00226081	0.0149749	0.880775		0.984618
OGTT2H	Endometrial_cancer	Simple mode	41	0.391459	0.284961	0.177177	MR Egger	24.1774	39	0.969773	0.00226081	0.0149749	0.880775
OGTT2H	Endometrial_cancer	Weighted median	41	0.00493682	0.154521	0.974513	MR Egger	24.1774	39	0.969773	0.00226081	0.0149749	0.880775
OGTT2H	Endometrial_cancer	Weighted mode	41	-0.0437552	0.176865	0.805869	MR Egger	24.1774	39	0.969773	0.00226081	0.0149749	0.880775
OGTT2H	Endometriosis	Inverse variance weighted	41	-0.18113	0.0895101	0.0430141	Inverse variance weighted	29.9284	40	0.877205	-0.0151543	0.0123088	0.225632	0.448857		0
OGTT2H	Endometriosis	MR Egger	41	-0.00645059	0.167757	0.969523	Inverse variance weighted	29.9284	40	0.877205	-0.0151543	0.0123088	0.225632		0.984618
OGTT2H	Endometriosis	Simple mode	41	-0.106728	0.233071	0.64949	Inverse variance weighted	29.9284	40	0.877205	-0.0151543	0.0123088	0.225632
OGTT2H	Endometriosis	Weighted median	41	-0.0622592	0.132145	0.637539	Inverse variance weighted	29.9284	40	0.877205	-0.0151543	0.0123088	0.225632
OGTT2H	Endometriosis	Weighted mode	41	-0.034658	0.133525	0.796533	Inverse variance weighted	29.9284	40	0.877205	-0.0151543	0.0123088	0.225632
OGTT2H	Epilepsy	Inverse variance weighted	41	-0.0844446	0.0900627	0.34844	Inverse variance weighted	57.0601	40	0.0391367	-0.0153968	0.0123009	0.218145	0.846799		0
OGTT2H	Epilepsy	MR Egger	41	0.093283	0.167809	0.581462	Inverse variance weighted	57.0601	40	0.0391367	-0.0153968	0.0123009	0.218145		0.984618
OGTT2H	Epilepsy	Simple mode	41	-0.247375	0.193091	0.207526	Inverse variance weighted	57.0601	40	0.0391367	-0.0153968	0.0123009	0.218145
OGTT2H	Epilepsy	Weighted median	41	-0.0359097	0.113777	0.752295	Inverse variance weighted	57.0601	40	0.0391367	-0.0153968	0.0123009	0.218145
OGTT2H	Epilepsy	Weighted mode	41	-0.0236537	0.116777	0.840509	Inverse variance weighted	57.0601	40	0.0391367	-0.0153968	0.0123009	0.218145
OGTT2H	Food_allergy	Inverse variance weighted	41	0.0515534	0.0612492	0.399957	Inverse variance weighted	26.7832	40	0.945706	0.0125369	0.00842737	0.144885	0.86889		0
OGTT2H	Food_allergy	MR Egger	41	-0.093076	0.114905	0.422842	Inverse variance weighted	26.7832	40	0.945706	0.0125369	0.00842737	0.144885		0.984618
OGTT2H	Food_allergy	Simple mode	41	-0.0146852	0.158532	0.926658	Inverse variance weighted	26.7832	40	0.945706	0.0125369	0.00842737	0.144885
OGTT2H	Food_allergy	Weighted median	41	-0.052695	0.0863611	0.541749	Inverse variance weighted	26.7832	40	0.945706	0.0125369	0.00842737	0.144885
OGTT2H	Food_allergy	Weighted mode	41	-0.0279357	0.0963962	0.773466	Inverse variance weighted	26.7832	40	0.945706	0.0125369	0.00842737	0.144885
OGTT2H	Gastric_cancer	Inverse variance weighted	40	-0.00596285	0.0473967	0.899884	MR Egger	42.8227	38	0.271864	-0.0021969	0.00639526	0.7331	0.989144		0
OGTT2H	Gastric_cancer	MR Egger	40	0.0195908	0.0884983	0.82599	MR Egger	42.8227	38	0.271864	-0.0021969	0.00639526	0.7331		0.983786
OGTT2H	Gastric_cancer	Simple mode	40	-0.0960442	0.107775	0.378311	MR Egger	42.8227	38	0.271864	-0.0021969	0.00639526	0.7331
OGTT2H	Gastric_cancer	Weighted median	40	0.00461352	0.0654649	0.943817	MR Egger	42.8227	38	0.271864	-0.0021969	0.00639526	0.7331
OGTT2H	Gastric_cancer	Weighted mode	40	-0.00922736	0.0686416	0.893755	MR Egger	42.8227	38	0.271864	-0.0021969	0.00639526	0.7331
OGTT2H	Gastric_ulcer	Inverse variance weighted	41	0.0550854	0.0392	0.15995	Inverse variance weighted	50.892	40	0.116024	0.00998094	0.00522549	0.0635008	0.687309		0
OGTT2H	Gastric_ulcer	MR Egger	41	-0.0601175	0.0712672	0.404065	Inverse variance weighted	50.892	40	0.116024	0.00998094	0.00522549	0.0635008		0.984618
OGTT2H	Gastric_ulcer	Simple mode	41	0.168486	0.0961358	0.087336	Inverse variance weighted	50.892	40	0.116024	0.00998094	0.00522549	0.0635008
OGTT2H	Gastric_ulcer	Weighted median	41	0.0112611	0.0528898	0.831392	Inverse variance weighted	50.892	40	0.116024	0.00998094	0.00522549	0.0635008
OGTT2H	Gastric_ulcer	Weighted mode	41	0.011392	0.0539215	0.83375	Inverse variance weighted	50.892	40	0.116024	0.00998094	0.00522549	0.0635008
OGTT2H	Glaucoma	Inverse variance weighted	41	0.0534046	0.049215	0.277865	Inverse variance weighted	52.755	40	0.0852724	0.00850739	0.00672345	0.213261	0.798976		0
OGTT2H	Glaucoma	MR Egger	41	-0.0449126	0.0917805	0.627337	Inverse variance weighted	52.755	40	0.0852724	0.00850739	0.00672345	0.213261		0.984618
OGTT2H	Glaucoma	Simple mode	41	0.164519	0.155512	0.296441	Inverse variance weighted	52.755	40	0.0852724	0.00850739	0.00672345	0.213261
OGTT2H	Glaucoma	Weighted median	41	0.0147787	0.071586	0.836442	Inverse variance weighted	52.755	40	0.0852724	0.00850739	0.00672345	0.213261
OGTT2H	Glaucoma	Weighted mode	41	-0.0958002	0.102611	0.356097	Inverse variance weighted	52.755	40	0.0852724	0.00850739	0.00672345	0.213261
OGTT2H	Graves_disease	Inverse variance weighted	41	-0.109703	0.0741062	0.138778	MR Egger	41.9008	39	0.346137	0.00396824	0.0103009	0.702158	0.663402		0
OGTT2H	Graves_disease	MR Egger	41	-0.15545	0.140403	0.275002	MR Egger	41.9008	39	0.346137	0.00396824	0.0103009	0.702158		0.984618
OGTT2H	Graves_disease	Simple mode	41	-0.188983	0.186137	0.316069	MR Egger	41.9008	39	0.346137	0.00396824	0.0103009	0.702158
OGTT2H	Graves_disease	Weighted median	41	-0.0925888	0.106421	0.384289	MR Egger	41.9008	39	0.346137	0.00396824	0.0103009	0.702158
OGTT2H	Graves_disease	Weighted mode	41	-0.0851588	0.123403	0.494126	MR Egger	41.9008	39	0.346137	0.00396824	0.0103009	0.702158
OGTT2H	Head_injury	Inverse variance weighted	41	0.071146	0.0775075	0.358659	MR Egger	42.181	39	0.335088	-0.00232124	0.0107989	0.830925	0.851994		0
OGTT2H	Head_injury	MR Egger	41	0.0979514	0.147327	0.510056	MR Egger	42.181	39	0.335088	-0.00232124	0.0107989	0.830925		0.984618
OGTT2H	Head_injury	Simple mode	41	0.251803	0.212388	0.242783	MR Egger	42.181	39	0.335088	-0.00232124	0.0107989	0.830925
OGTT2H	Head_injury	Weighted median	41	0.154383	0.117543	0.18904	MR Egger	42.181	39	0.335088	-0.00232124	0.0107989	0.830925
OGTT2H	Head_injury	Weighted mode	41	0.186613	0.134629	0.173385	MR Egger	42.181	39	0.335088	-0.00232124	0.0107989	0.830925
OGTT2H	Hearing_loss_difficulty_in_hearing	Inverse variance weighted	41	0.07609	0.0650448	0.242077	MR Egger	39.9488	39	0.427791	-0.00687467	0.00900133	0.449619	0.769079		0
OGTT2H	Hearing_loss_difficulty_in_hearing	MR Egger	41	0.155464	0.122786	0.212975	MR Egger	39.9488	39	0.427791	-0.00687467	0.00900133	0.449619		0.984618
OGTT2H	Hearing_loss_difficulty_in_hearing	Simple mode	41	-0.112759	0.21176	0.597338	MR Egger	39.9488	39	0.427791	-0.00687467	0.00900133	0.449619
OGTT2H	Hearing_loss_difficulty_in_hearing	Weighted median	41	-0.012095	0.10393	0.907354	MR Egger	39.9488	39	0.427791	-0.00687467	0.00900133	0.449619
OGTT2H	Hearing_loss_difficulty_in_hearing	Weighted mode	41	-0.0838398	0.126046	0.509771	MR Egger	39.9488	39	0.427791	-0.00687467	0.00900133	0.449619
OGTT2H	Hepatic_cancer	Inverse variance weighted	41	0.0546287	0.0897986	0.542957	MR Egger	48.6141	39	0.139121	-0.000903773	0.0125231	0.942837	0.924299		0
OGTT2H	Hepatic_cancer	MR Egger	41	0.0650688	0.170871	0.705414	MR Egger	48.6141	39	0.139121	-0.000903773	0.0125231	0.942837		0.984618
OGTT2H	Hepatic_cancer	Simple mode	41	-0.0938464	0.208719	0.655404	MR Egger	48.6141	39	0.139121	-0.000903773	0.0125231	0.942837
OGTT2H	Hepatic_cancer	Weighted median	41	-0.0187219	0.117695	0.873613	MR Egger	48.6141	39	0.139121	-0.000903773	0.0125231	0.942837
OGTT2H	Hepatic_cancer	Weighted mode	41	0.0286321	0.135209	0.833368	MR Egger	48.6141	39	0.139121	-0.000903773	0.0125231	0.942837
OGTT2H	Iron_deficiency_anemia	Inverse variance weighted	41	0.0135585	0.0558373	0.808143	Inverse variance weighted	35.6784	40	0.665107	0.0114624	0.00768265	0.14375	0.98007		0
OGTT2H	Iron_deficiency_anemia	MR Egger	41	-0.118689	0.10476	0.264148	Inverse variance weighted	35.6784	40	0.665107	0.0114624	0.00768265	0.14375		0.984618
OGTT2H	Iron_deficiency_anemia	Simple mode	41	-0.154596	0.166464	0.358612	Inverse variance weighted	35.6784	40	0.665107	0.0114624	0.00768265	0.14375
OGTT2H	Iron_deficiency_anemia	Weighted median	41	-0.0508057	0.0843573	0.546996	Inverse variance weighted	35.6784	40	0.665107	0.0114624	0.00768265	0.14375
OGTT2H	Iron_deficiency_anemia	Weighted mode	41	-0.123363	0.104609	0.245253	Inverse variance weighted	35.6784	40	0.665107	0.0114624	0.00768265	0.14375
OGTT2H	Ischemic_stroke	Inverse variance weighted	41	-0.0128712	0.0283559	0.649891	MR Egger	40.831	39	0.389948	0.00309577	0.00392133	0.434612	0.94767		0
OGTT2H	Ischemic_stroke	MR Egger	41	-0.0486226	0.0535021	0.369039	MR Egger	40.831	39	0.389948	0.00309577	0.00392133	0.434612		0.984618
OGTT2H	Ischemic_stroke	Simple mode	41	0.0807419	0.0716669	0.266613	MR Egger	40.831	39	0.389948	0.00309577	0.00392133	0.434612
OGTT2H	Ischemic_stroke	Weighted median	41	0.0106136	0.0401012	0.791264	MR Egger	40.831	39	0.389948	0.00309577	0.00392133	0.434612
OGTT2H	Ischemic_stroke	Weighted mode	41	-0.00250406	0.0444487	0.955355	MR Egger	40.831	39	0.389948	0.00309577	0.00392133	0.434612
OGTT2H	Lung_cancer	Inverse variance weighted	41	-0.0501007	0.0685364	0.464774	MR Egger	57.2389	39	0.0298577	0.00694634	0.00948829	0.468486	0.899188		0
OGTT2H	Lung_cancer	MR Egger	41	-0.130271	0.1294	0.32027	MR Egger	57.2389	39	0.0298577	0.00694634	0.00948829	0.468486		0.984618
OGTT2H	Lung_cancer	Simple mode	41	-0.104103	0.186575	0.579977	MR Egger	57.2389	39	0.0298577	0.00694634	0.00948829	0.468486
OGTT2H	Lung_cancer	Weighted median	41	-0.0566466	0.0865196	0.512644	MR Egger	57.2389	39	0.0298577	0.00694634	0.00948829	0.468486
OGTT2H	Lung_cancer	Weighted mode	41	-0.052469	0.106067	0.623533	MR Egger	57.2389	39	0.0298577	0.00694634	0.00948829	0.468486
OGTT2H	Medication_use_HMG_CoA_reductase_inhibitors	Inverse variance weighted	40	0.126876	0.0301796	2.62e-05	Inverse variance weighted	60.0767	39	0.0166495	0.00412121	0.0041806	0.330469	0.00307027		0
OGTT2H	Medication_use_HMG_CoA_reductase_inhibitors	MR Egger	40	0.0799314	0.0563846	0.164452	Inverse variance weighted	60.0767	39	0.0166495	0.00412121	0.0041806	0.330469		0.984888
OGTT2H	Medication_use_HMG_CoA_reductase_inhibitors	Simple mode	40	0.089928	0.0568805	0.121955	Inverse variance weighted	60.0767	39	0.0166495	0.00412121	0.0041806	0.330469
OGTT2H	Medication_use_HMG_CoA_reductase_inhibitors	Weighted median	40	0.0829701	0.036916	0.0246057	Inverse variance weighted	60.0767	39	0.0166495	0.00412121	0.0041806	0.330469
OGTT2H	Medication_use_HMG_CoA_reductase_inhibitors	Weighted mode	40	0.0834107	0.0383954	0.035965	Inverse variance weighted	60.0767	39	0.0166495	0.00412121	0.0041806	0.330469
OGTT2H	Medication_use_adrenergics_inhalants	Inverse variance weighted	41	-0.19085	0.0506501	0.000164558	Inverse variance weighted	41.3376	40	0.412027	-0.0136611	0.00685349	0.0532572	0.0142092		0
OGTT2H	Medication_use_adrenergics_inhalants	MR Egger	41	-0.0332085	0.0934715	0.724295	Inverse variance weighted	41.3376	40	0.412027	-0.0136611	0.00685349	0.0532572		0.984618
OGTT2H	Medication_use_adrenergics_inhalants	Simple mode	41	-0.163529	0.145193	0.266756	Inverse variance weighted	41.3376	40	0.412027	-0.0136611	0.00685349	0.0532572
OGTT2H	Medication_use_adrenergics_inhalants	Weighted median	41	-0.199993	0.0766734	0.00909727	Inverse variance weighted	41.3376	40	0.412027	-0.0136611	0.00685349	0.0532572
OGTT2H	Medication_use_adrenergics_inhalants	Weighted mode	41	-0.193505	0.0894651	0.0365812	Inverse variance weighted	41.3376	40	0.412027	-0.0136611	0.00685349	0.0532572
OGTT2H	Medication_use_agents_acting_on_the_renin_angiotensin_system	Inverse variance weighted	40	0.128524	0.0247755	2.13e-07	Inverse variance weighted	46.8848	39	0.180563	0.00577792	0.00333349	0.0911527	4.26156e-05		0
OGTT2H	Medication_use_agents_acting_on_the_renin_angiotensin_system	MR Egger	40	0.0579713	0.0473355	0.22823	Inverse variance weighted	46.8848	39	0.180563	0.00577792	0.00333349	0.0911527		0.984568
OGTT2H	Medication_use_agents_acting_on_the_renin_angiotensin_system	Simple mode	40	0.251542	0.0687251	0.000745284	Inverse variance weighted	46.8848	39	0.180563	0.00577792	0.00333349	0.0911527
OGTT2H	Medication_use_agents_acting_on_the_renin_angiotensin_system	Weighted median	40	0.162187	0.036778	1.03e-05	Inverse variance weighted	46.8848	39	0.180563	0.00577792	0.00333349	0.0911527
OGTT2H	Medication_use_agents_acting_on_the_renin_angiotensin_system	Weighted mode	40	0.170278	0.0532576	0.0027515	Inverse variance weighted	46.8848	39	0.180563	0.00577792	0.00333349	0.0911527
OGTT2H	Medication_use_anilides	Inverse variance weighted	41	-0.00240878	0.0578009	0.966759	MR Egger	40.0483	39	0.423455	0.0023718	0.00804105	0.769588	0.992591		0
OGTT2H	Medication_use_anilides	MR Egger	41	-0.0297684	0.109648	0.787446	MR Egger	40.0483	39	0.423455	0.0023718	0.00804105	0.769588		0.984618
OGTT2H	Medication_use_anilides	Simple mode	41	-0.0294969	0.14733	0.842331	MR Egger	40.0483	39	0.423455	0.0023718	0.00804105	0.769588
OGTT2H	Medication_use_anilides	Weighted median	41	-0.0719684	0.0818893	0.379483	MR Egger	40.0483	39	0.423455	0.0023718	0.00804105	0.769588
OGTT2H	Medication_use_anilides	Weighted mode	41	-0.109894	0.0963584	0.260872	MR Egger	40.0483	39	0.423455	0.0023718	0.00804105	0.769588
OGTT2H	Medication_use_anti_inflammatory_and_antirheumatic_products_non-steroids	Inverse variance weighted	41	-0.0492208	0.0280827	0.0796514	MR Egger	55.4366	39	0.0424608	0.00192548	0.00390079	0.624349	0.564864		0
OGTT2H	Medication_use_anti_inflammatory_and_antirheumatic_products_non-steroids	MR Egger	41	-0.0714513	0.0532176	0.187156	MR Egger	55.4366	39	0.0424608	0.00192548	0.00390079	0.624349		0.984618
OGTT2H	Medication_use_anti_inflammatory_and_antirheumatic_products_non-steroids	Simple mode	41	-0.0204647	0.063934	0.750565	MR Egger	55.4366	39	0.0424608	0.00192548	0.00390079	0.624349
OGTT2H	Medication_use_anti_inflammatory_and_antirheumatic_products_non-steroids	Weighted median	41	-0.0780493	0.0369348	0.034587	MR Egger	55.4366	39	0.0424608	0.00192548	0.00390079	0.624349
OGTT2H	Medication_use_anti_inflammatory_and_antirheumatic_products_non-steroids	Weighted mode	41	-0.0583178	0.0373161	0.125976	MR Egger	55.4366	39	0.0424608	0.00192548	0.00390079	0.624349
OGTT2H	Medication_use_antidepressants	Inverse variance weighted	41	0.00363938	0.065061	0.955391	MR Egger	27.6557	39	0.912783	-0.00179008	0.00894937	0.842502	0.992591		0
OGTT2H	Medication_use_antidepressants	MR Egger	41	0.0243039	0.122091	0.843246	MR Egger	27.6557	39	0.912783	-0.00179008	0.00894937	0.842502		0.984618
OGTT2H	Medication_use_antidepressants	Simple mode	41	-0.0293746	0.154108	0.849795	MR Egger	27.6557	39	0.912783	-0.00179008	0.00894937	0.842502
OGTT2H	Medication_use_antidepressants	Weighted median	41	-0.00139262	0.0880772	0.987385	MR Egger	27.6557	39	0.912783	-0.00179008	0.00894937	0.842502
OGTT2H	Medication_use_antidepressants	Weighted mode	41	-0.00618724	0.102036	0.951949	MR Egger	27.6557	39	0.912783	-0.00179008	0.00894937	0.842502
OGTT2H	Medication_use_antiglaucoma_preparations_and_miotics	Inverse variance weighted	41	0.0119534	0.0489211	0.806968	MR Egger	36.4524	39	0.586673	0.00318364	0.00673203	0.638914	0.98007		0
OGTT2H	Medication_use_antiglaucoma_preparations_and_miotics	MR Egger	41	-0.0247996	0.0918323	0.788543	MR Egger	36.4524	39	0.586673	0.00318364	0.00673203	0.638914		0.984618
OGTT2H	Medication_use_antiglaucoma_preparations_and_miotics	Simple mode	41	0.0118812	0.146632	0.935824	MR Egger	36.4524	39	0.586673	0.00318364	0.00673203	0.638914
OGTT2H	Medication_use_antiglaucoma_preparations_and_miotics	Weighted median	41	-0.0142992	0.0729086	0.844512	MR Egger	36.4524	39	0.586673	0.00318364	0.00673203	0.638914
OGTT2H	Medication_use_antiglaucoma_preparations_and_miotics	Weighted mode	41	-0.0918674	0.105541	0.389252	MR Egger	36.4524	39	0.586673	0.00318364	0.00673203	0.638914
OGTT2H	Medication_use_antihistamines_for_systemic_use	Inverse variance weighted	41	-0.0853804	0.0378746	0.0241776	Inverse variance weighted	37.1781	40	0.597997	0.00709921	0.00520959	0.180788	0.353001		0
OGTT2H	Medication_use_antihistamines_for_systemic_use	MR Egger	41	-0.167308	0.0710561	0.023672	Inverse variance weighted	37.1781	40	0.597997	0.00709921	0.00520959	0.180788		0.984618
OGTT2H	Medication_use_antihistamines_for_systemic_use	Simple mode	41	-0.153742	0.0957203	0.116107	Inverse variance weighted	37.1781	40	0.597997	0.00709921	0.00520959	0.180788
OGTT2H	Medication_use_antihistamines_for_systemic_use	Weighted median	41	-0.0973198	0.0540653	0.0718539	Inverse variance weighted	37.1781	40	0.597997	0.00709921	0.00520959	0.180788
OGTT2H	Medication_use_antihistamines_for_systemic_use	Weighted mode	41	-0.0933181	0.0635673	0.149919	Inverse variance weighted	37.1781	40	0.597997	0.00709921	0.00520959	0.180788
OGTT2H	Medication_use_antihypertensives	Inverse variance weighted	41	0.148022	0.0608391	0.0149739	MR Egger	58.877	39	0.0214042	0.00644787	0.00841613	0.44821	0.27791		0
OGTT2H	Medication_use_antihypertensives	MR Egger	41	0.0736278	0.114757	0.524888	MR Egger	58.877	39	0.0214042	0.00644787	0.00841613	0.44821		0.984618
OGTT2H	Medication_use_antihypertensives	Simple mode	41	0.199032	0.139009	0.159972	MR Egger	58.877	39	0.0214042	0.00644787	0.00841613	0.44821
OGTT2H	Medication_use_antihypertensives	Weighted median	41	0.155444	0.0814305	0.0562731	MR Egger	58.877	39	0.0214042	0.00644787	0.00841613	0.44821
OGTT2H	Medication_use_antihypertensives	Weighted mode	41	0.162871	0.0888103	0.0741129	MR Egger	58.877	39	0.0214042	0.00644787	0.00841613	0.44821
OGTT2H	Medication_use_antithrombotic_agents	Inverse variance weighted	41	0.0490598	0.0245467	0.0456479	Inverse variance weighted	56.6016	40	0.0427022	0.00521012	0.0033181	0.124445	0.459545		0
OGTT2H	Medication_use_antithrombotic_agents	MR Egger	41	-0.0110771	0.0452551	0.807918	Inverse variance weighted	56.6016	40	0.0427022	0.00521012	0.0033181	0.124445		0.984618
OGTT2H	Medication_use_antithrombotic_agents	Simple mode	41	-0.0106701	0.0698208	0.879307	Inverse variance weighted	56.6016	40	0.0427022	0.00521012	0.0033181	0.124445
OGTT2H	Medication_use_antithrombotic_agents	Weighted median	41	-0.00263152	0.0343201	0.938881	Inverse variance weighted	56.6016	40	0.0427022	0.00521012	0.0033181	0.124445
OGTT2H	Medication_use_antithrombotic_agents	Weighted mode	41	-0.0193563	0.0450297	0.669607	Inverse variance weighted	56.6016	40	0.0427022	0.00521012	0.0033181	0.124445
OGTT2H	Medication_use_beta_blocking_agents	Inverse variance weighted	41	-0.0229985	0.0352693	0.514348	Inverse variance weighted	60.4982	40	0.0197456	0.0106089	0.00461299	0.0268981	0.917335		0
OGTT2H	Medication_use_beta_blocking_agents	MR Egger	41	-0.145383	0.0628918	0.0261684	Inverse variance weighted	60.4982	40	0.0197456	0.0106089	0.00461299	0.0268981		0.984618
OGTT2H	Medication_use_beta_blocking_agents	Simple mode	41	-0.102721	0.114123	0.373458	Inverse variance weighted	60.4982	40	0.0197456	0.0106089	0.00461299	0.0268981
OGTT2H	Medication_use_beta_blocking_agents	Weighted median	41	-0.013304	0.0481783	0.78244	Inverse variance weighted	60.4982	40	0.0197456	0.0106089	0.00461299	0.0268981
OGTT2H	Medication_use_beta_blocking_agents	Weighted mode	41	-0.0985153	0.075672	0.200408	Inverse variance weighted	60.4982	40	0.0197456	0.0106089	0.00461299	0.0268981
OGTT2H	Medication_use_calcium_channel_blockers	Inverse variance weighted	41	0.0542073	0.0277866	0.0510759	Inverse variance weighted	67.9668	40	0.00377839	0.00694745	0.00370965	0.0686057	0.478282		0
OGTT2H	Medication_use_calcium_channel_blockers	MR Egger	41	-0.0259974	0.0506026	0.610321	Inverse variance weighted	67.9668	40	0.00377839	0.00694745	0.00370965	0.0686057		0.984618
OGTT2H	Medication_use_calcium_channel_blockers	Simple mode	41	0.0858922	0.0682583	0.215564	Inverse variance weighted	67.9668	40	0.00377839	0.00694745	0.00370965	0.0686057
OGTT2H	Medication_use_calcium_channel_blockers	Weighted median	41	0.068574	0.0354988	0.0533929	Inverse variance weighted	67.9668	40	0.00377839	0.00694745	0.00370965	0.0686057
OGTT2H	Medication_use_calcium_channel_blockers	Weighted mode	41	0.0713566	0.0626794	0.261711	Inverse variance weighted	67.9668	40	0.00377839	0.00694745	0.00370965	0.0686057
OGTT2H	Medication_use_diuretics	Inverse variance weighted	41	-0.0214806	0.0287119	0.454375	MR Egger	43.216	39	0.295944	0.00185449	0.00399108	0.644759	0.894057		0
OGTT2H	Medication_use_diuretics	MR Egger	41	-0.0428922	0.0544449	0.435571	MR Egger	43.216	39	0.295944	0.00185449	0.00399108	0.644759		0.984618
OGTT2H	Medication_use_diuretics	Simple mode	41	0.0829051	0.0763493	0.284039	MR Egger	43.216	39	0.295944	0.00185449	0.00399108	0.644759
OGTT2H	Medication_use_diuretics	Weighted median	41	0.0214361	0.042606	0.614877	MR Egger	43.216	39	0.295944	0.00185449	0.00399108	0.644759
OGTT2H	Medication_use_diuretics	Weighted mode	41	0.0158827	0.0508987	0.756628	MR Egger	43.216	39	0.295944	0.00185449	0.00399108	0.644759
OGTT2H	Medication_use_drugs_affecting_bone_structure_and_mineralization	Inverse variance weighted	41	-0.145625	0.0516898	0.00484327	MR Egger	44.4835	39	0.251844	-0.00455539	0.00716314	0.528525	0.15399		0
OGTT2H	Medication_use_drugs_affecting_bone_structure_and_mineralization	MR Egger	41	-0.0930091	0.0977619	0.347269	MR Egger	44.4835	39	0.251844	-0.00455539	0.00716314	0.528525		0.984618
OGTT2H	Medication_use_drugs_affecting_bone_structure_and_mineralization	Simple mode	41	-0.160809	0.16359	0.331516	MR Egger	44.4835	39	0.251844	-0.00455539	0.00716314	0.528525
OGTT2H	Medication_use_drugs_affecting_bone_structure_and_mineralization	Weighted median	41	-0.110954	0.0780987	0.155406	MR Egger	44.4835	39	0.251844	-0.00455539	0.00716314	0.528525
OGTT2H	Medication_use_drugs_affecting_bone_structure_and_mineralization	Weighted mode	41	-0.0477567	0.102029	0.642276	MR Egger	44.4835	39	0.251844	-0.00455539	0.00716314	0.528525
OGTT2H	Medication_use_drugs_for_peptic_ulcer_and_gastro_oesophageal_reflux_disease	Inverse variance weighted	40	0.0139958	0.0235472	0.552263	MR Egger	52.6533	38	0.0573215	-0.0016098	0.00328014	0.626411	0.925664		0
OGTT2H	Medication_use_drugs_for_peptic_ulcer_and_gastro_oesophageal_reflux_disease	MR Egger	40	0.0336506	0.0465766	0.474423	MR Egger	52.6533	38	0.0573215	-0.0016098	0.00328014	0.626411		0.984568
OGTT2H	Medication_use_drugs_for_peptic_ulcer_and_gastro_oesophageal_reflux_disease	Simple mode	40	-0.0556632	0.0735337	0.453614	MR Egger	52.6533	38	0.0573215	-0.0016098	0.00328014	0.626411
OGTT2H	Medication_use_drugs_for_peptic_ulcer_and_gastro_oesophageal_reflux_disease	Weighted median	40	-0.00342811	0.0341943	0.920143	MR Egger	52.6533	38	0.0573215	-0.0016098	0.00328014	0.626411
OGTT2H	Medication_use_drugs_for_peptic_ulcer_and_gastro_oesophageal_reflux_disease	Weighted mode	40	-0.0291071	0.049193	0.557471	MR Egger	52.6533	38	0.0573215	-0.0016098	0.00328014	0.626411
OGTT2H	Medication_use_drugs_used_in_diabetes	Inverse variance weighted	28	0.510186	0.0554181	3.38e-20	Inverse variance weighted	57.4538	27	0.000563105	-0.0164585	0.0064196	0.0164829	3.96088e-17		0
OGTT2H	Medication_use_drugs_used_in_diabetes	MR Egger	28	0.745022	0.104574	1.45e-07	Inverse variance weighted	57.4538	27	0.000563105	-0.0164585	0.0064196	0.0164829		0.979737
OGTT2H	Medication_use_drugs_used_in_diabetes	Simple mode	28	0.453576	0.159493	0.00839435	Inverse variance weighted	57.4538	27	0.000563105	-0.0164585	0.0064196	0.0164829
OGTT2H	Medication_use_drugs_used_in_diabetes	Weighted median	28	0.533412	0.0664525	9.99e-16	Inverse variance weighted	57.4538	27	0.000563105	-0.0164585	0.0064196	0.0164829
OGTT2H	Medication_use_drugs_used_in_diabetes	Weighted mode	28	0.581655	0.108321	1.13e-05	Inverse variance weighted	57.4538	27	0.000563105	-0.0164585	0.0064196	0.0164829
OGTT2H	Medication_use_glucocorticoids	Inverse variance weighted	41	-0.0834527	0.0336257	0.0130715	MR Egger	36.6069	39	0.579554	-0.000865205	0.00462578	0.852599	0.255922		0
OGTT2H	Medication_use_glucocorticoids	MR Egger	41	-0.0734676	0.0630923	0.251317	MR Egger	36.6069	39	0.579554	-0.000865205	0.00462578	0.852599		0.984618
OGTT2H	Medication_use_glucocorticoids	Simple mode	41	-0.0805355	0.0740895	0.283542	MR Egger	36.6069	39	0.579554	-0.000865205	0.00462578	0.852599
OGTT2H	Medication_use_glucocorticoids	Weighted median	41	-0.0890573	0.0489921	0.0690962	MR Egger	36.6069	39	0.579554	-0.000865205	0.00462578	0.852599
OGTT2H	Medication_use_glucocorticoids	Weighted mode	41	-0.0709882	0.0532394	0.189952	MR Egger	36.6069	39	0.579554	-0.000865205	0.00462578	0.852599
OGTT2H	Medication_use_immunosuppressants	Inverse variance weighted	41	-0.157928	0.0710174	0.0261621	MR Egger	48.0133	39	0.152609	-0.00312412	0.00988041	0.753542	0.361376		0
OGTT2H	Medication_use_immunosuppressants	MR Egger	41	-0.121911	0.134666	0.370874	MR Egger	48.0133	39	0.152609	-0.00312412	0.00988041	0.753542		0.984618
OGTT2H	Medication_use_immunosuppressants	Simple mode	41	0.178178	0.189493	0.352716	MR Egger	48.0133	39	0.152609	-0.00312412	0.00988041	0.753542
OGTT2H	Medication_use_immunosuppressants	Weighted median	41	-0.194839	0.0963621	0.0431813	MR Egger	48.0133	39	0.152609	-0.00312412	0.00988041	0.753542
OGTT2H	Medication_use_immunosuppressants	Weighted mode	41	-0.248277	0.107455	0.0260974	MR Egger	48.0133	39	0.152609	-0.00312412	0.00988041	0.753542
OGTT2H	Medication_use_opioids	Inverse variance weighted	41	-0.0158453	0.0683558	0.816689	MR Egger	46.111	39	0.20176	-0.00670786	0.00946434	0.482694	0.980993		0
OGTT2H	Medication_use_opioids	MR Egger	41	0.0617327	0.129276	0.635653	MR Egger	46.111	39	0.20176	-0.00670786	0.00946434	0.482694		0.984618
OGTT2H	Medication_use_opioids	Simple mode	41	0.0643532	0.172199	0.710591	MR Egger	46.111	39	0.20176	-0.00670786	0.00946434	0.482694
OGTT2H	Medication_use_opioids	Weighted median	41	0.0820089	0.101296	0.418172	MR Egger	46.111	39	0.20176	-0.00670786	0.00946434	0.482694
OGTT2H	Medication_use_opioids	Weighted mode	41	0.114847	0.138158	0.410755	MR Egger	46.111	39	0.20176	-0.00670786	0.00946434	0.482694
OGTT2H	Medication_use_salicylic_acid_and_derivatives	Inverse variance weighted	41	0.0774826	0.0233157	0.000889943	Inverse variance weighted	44.8381	40	0.276111	0.0073374	0.00303102	0.0202432	0.048668		0
OGTT2H	Medication_use_salicylic_acid_and_derivatives	MR Egger	41	-0.00722335	0.0413444	0.86221	Inverse variance weighted	44.8381	40	0.276111	0.0073374	0.00303102	0.0202432		0.984618
OGTT2H	Medication_use_salicylic_acid_and_derivatives	Simple mode	41	0.0341792	0.0648444	0.601038	Inverse variance weighted	44.8381	40	0.276111	0.0073374	0.00303102	0.0202432
OGTT2H	Medication_use_salicylic_acid_and_derivatives	Weighted median	41	0.0312999	0.0350007	0.37118	Inverse variance weighted	44.8381	40	0.276111	0.0073374	0.00303102	0.0202432
OGTT2H	Medication_use_salicylic_acid_and_derivatives	Weighted mode	41	0.00377718	0.0437944	0.9317	Inverse variance weighted	44.8381	40	0.276111	0.0073374	0.00303102	0.0202432
OGTT2H	Medication_use_thyroid_preparations	Inverse variance weighted	40	0.0480237	0.0775204	0.535589	MR Egger	51.6553	38	0.0687921	0.00166968	0.0107808	0.877739	0.921141		0
OGTT2H	Medication_use_thyroid_preparations	MR Egger	40	0.0288653	0.146512	0.844865	MR Egger	51.6553	38	0.0687921	0.00166968	0.0107808	0.877739		0.984426
OGTT2H	Medication_use_thyroid_preparations	Simple mode	40	0.0634798	0.194429	0.745797	MR Egger	51.6553	38	0.0687921	0.00166968	0.0107808	0.877739
OGTT2H	Medication_use_thyroid_preparations	Weighted median	40	-0.00198255	0.10736	0.985267	MR Egger	51.6553	38	0.0687921	0.00166968	0.0107808	0.877739
OGTT2H	Medication_use_thyroid_preparations	Weighted mode	40	-0.00761968	0.13609	0.955636	MR Egger	51.6553	38	0.0687921	0.00166968	0.0107808	0.877739
OGTT2H	Medication_use_vasodilators_used_in_cardiac_diseases	Inverse variance weighted	41	0.0517425	0.0313914	0.0992906	MR Egger	28.5506	39	0.890991	-0.000231959	0.00432052	0.957458	0.612186		0
OGTT2H	Medication_use_vasodilators_used_in_cardiac_diseases	MR Egger	41	0.0544195	0.0589207	0.361371	MR Egger	28.5506	39	0.890991	-0.000231959	0.00432052	0.957458		0.984618
OGTT2H	Medication_use_vasodilators_used_in_cardiac_diseases	Simple mode	41	-0.00122132	0.0803842	0.987953	MR Egger	28.5506	39	0.890991	-0.000231959	0.00432052	0.957458
OGTT2H	Medication_use_vasodilators_used_in_cardiac_diseases	Weighted median	41	0.0269232	0.0475425	0.571192	MR Egger	28.5506	39	0.890991	-0.000231959	0.00432052	0.957458
OGTT2H	Medication_use_vasodilators_used_in_cardiac_diseases	Weighted mode	41	0.0638662	0.0499318	0.208244	MR Egger	28.5506	39	0.890991	-0.000231959	0.00432052	0.957458
OGTT2H	Myocardial_infarction	Inverse variance weighted	41	0.0318768	0.0409608	0.436436	Inverse variance weighted	55.0717	40	0.0567138	0.00926791	0.00551361	0.100772	0.889234		0
OGTT2H	Myocardial_infarction	MR Egger	41	-0.0750041	0.0751505	0.324407	Inverse variance weighted	55.0717	40	0.0567138	0.00926791	0.00551361	0.100772		0.984618
OGTT2H	Myocardial_infarction	Simple mode	41	-0.0310212	0.0918824	0.737416	Inverse variance weighted	55.0717	40	0.0567138	0.00926791	0.00551361	0.100772
OGTT2H	Myocardial_infarction	Weighted median	41	0.00351409	0.0517698	0.945882	Inverse variance weighted	55.0717	40	0.0567138	0.00926791	0.00551361	0.100772
OGTT2H	Myocardial_infarction	Weighted mode	41	-0.0310212	0.0590534	0.60227	Inverse variance weighted	55.0717	40	0.0567138	0.00926791	0.00551361	0.100772
OGTT2H	Osteoporosis	Inverse variance weighted	40	-0.0273342	0.0424227	0.519361	Inverse variance weighted	40.1914	39	0.417248	-0.010053	0.00577643	0.0898928	0.919302		0
OGTT2H	Osteoporosis	MR Egger	40	0.0877905	0.0782448	0.268903	Inverse variance weighted	40.1914	39	0.417248	-0.010053	0.00577643	0.0898928		0.984478
OGTT2H	Osteoporosis	Simple mode	40	-0.0777265	0.124669	0.536611	Inverse variance weighted	40.1914	39	0.417248	-0.010053	0.00577643	0.0898928
OGTT2H	Osteoporosis	Weighted median	40	-0.0693076	0.0638464	0.277684	Inverse variance weighted	40.1914	39	0.417248	-0.010053	0.00577643	0.0898928
OGTT2H	Osteoporosis	Weighted mode	40	-0.0636493	0.089567	0.48154	Inverse variance weighted	40.1914	39	0.417248	-0.010053	0.00577643	0.0898928
OGTT2H	Ovarian_cancer	Inverse variance weighted	41	-0.317162	0.128865	0.0138472	MR Egger	27.1022	39	0.924727	-0.00245202	0.01772	0.890655	0.264313		0
OGTT2H	Ovarian_cancer	MR Egger	41	-0.288887	0.241574	0.238975	MR Egger	27.1022	39	0.924727	-0.00245202	0.01772	0.890655		0.984618
OGTT2H	Ovarian_cancer	Simple mode	41	-0.427878	0.345572	0.22287	MR Egger	27.1022	39	0.924727	-0.00245202	0.01772	0.890655
OGTT2H	Ovarian_cancer	Weighted median	41	-0.30874	0.185278	0.0956426	MR Egger	27.1022	39	0.924727	-0.00245202	0.01772	0.890655
OGTT2H	Ovarian_cancer	Weighted mode	41	-0.357526	0.20116	0.08312	MR Egger	27.1022	39	0.924727	-0.00245202	0.01772	0.890655
OGTT2H	Ovarian_cyst	Inverse variance weighted	41	-0.0259914	0.0709346	0.714057	MR Egger	40.3651	39	0.40976	0.00577163	0.00983812	0.560813	0.963385		0
OGTT2H	Ovarian_cyst	MR Egger	41	-0.0925846	0.134167	0.494235	MR Egger	40.3651	39	0.40976	0.00577163	0.00983812	0.560813		0.984618
OGTT2H	Ovarian_cyst	Simple mode	41	0.118688	0.180062	0.513577	MR Egger	40.3651	39	0.40976	0.00577163	0.00983812	0.560813
OGTT2H	Ovarian_cyst	Weighted median	41	-0.00875734	0.102471	0.931894	MR Egger	40.3651	39	0.40976	0.00577163	0.00983812	0.560813
OGTT2H	Ovarian_cyst	Weighted mode	41	0.00512372	0.116531	0.965148	MR Egger	40.3651	39	0.40976	0.00577163	0.00983812	0.560813
OGTT2H	Periodontal_disease	Inverse variance weighted	41	0.0256588	0.0392402	0.513182	MR Egger	27.3448	39	0.919634	0.00161138	0.00540119	0.767029	0.917038		0
OGTT2H	Periodontal_disease	MR Egger	41	0.00706947	0.0736361	0.924008	MR Egger	27.3448	39	0.919634	0.00161138	0.00540119	0.767029		0.984618
OGTT2H	Periodontal_disease	Simple mode	41	0.0361883	0.097194	0.711612	MR Egger	27.3448	39	0.919634	0.00161138	0.00540119	0.767029
OGTT2H	Periodontal_disease	Weighted median	41	0.0274083	0.0555514	0.621739	MR Egger	27.3448	39	0.919634	0.00161138	0.00540119	0.767029
OGTT2H	Periodontal_disease	Weighted mode	41	0.0361883	0.0670206	0.59222	MR Egger	27.3448	39	0.919634	0.00161138	0.00540119	0.767029
OGTT2H	Peripheral_artery_disease	Inverse variance weighted	41	0.216353	0.0701064	0.0020282	MR Egger	55.2838	39	0.0437171	0.00133695	0.00977314	0.891894	0.0871066		0
OGTT2H	Peripheral_artery_disease	MR Egger	41	0.200918	0.133301	0.139805	MR Egger	55.2838	39	0.0437171	0.00133695	0.00977314	0.891894		0.984618
OGTT2H	Peripheral_artery_disease	Simple mode	41	0.38042	0.174376	0.035074	MR Egger	55.2838	39	0.0437171	0.00133695	0.00977314	0.891894
OGTT2H	Peripheral_artery_disease	Weighted median	41	0.185685	0.0925818	0.0448955	MR Egger	55.2838	39	0.0437171	0.00133695	0.00977314	0.891894
OGTT2H	Peripheral_artery_disease	Weighted mode	41	0.173401	0.118309	0.150555	MR Egger	55.2838	39	0.0437171	0.00133695	0.00977314	0.891894
OGTT2H	Pneumonia	Inverse variance weighted	41	-0.023374	0.0440475	0.595659	MR Egger	33.272	39	0.728011	0.0030673	0.00606151	0.615684	0.938604		0
OGTT2H	Pneumonia	MR Egger	41	-0.0587668	0.0826565	0.48133	MR Egger	33.272	39	0.728011	0.0030673	0.00606151	0.615684		0.984618
OGTT2H	Pneumonia	Simple mode	41	0.019999	0.113813	0.861401	MR Egger	33.272	39	0.728011	0.0030673	0.00606151	0.615684
OGTT2H	Pneumonia	Weighted median	41	-0.0446062	0.0632657	0.480772	MR Egger	33.272	39	0.728011	0.0030673	0.00606151	0.615684
OGTT2H	Pneumonia	Weighted mode	41	-0.0411246	0.0678365	0.547787	MR Egger	33.272	39	0.728011	0.0030673	0.00606151	0.615684
OGTT2H	Pollinosis	Inverse variance weighted	41	-0.0712153	0.0317212	0.0247658	MR Egger	41.9139	39	0.345617	0.00229104	0.00440418	0.605867	0.354595		0
OGTT2H	Pollinosis	MR Egger	41	-0.0976327	0.0600324	0.111933	MR Egger	41.9139	39	0.345617	0.00229104	0.00440418	0.605867		0.984618
OGTT2H	Pollinosis	Simple mode	41	-0.0823316	0.0794246	0.306148	MR Egger	41.9139	39	0.345617	0.00229104	0.00440418	0.605867
OGTT2H	Pollinosis	Weighted median	41	-0.0676092	0.0448438	0.131642	MR Egger	41.9139	39	0.345617	0.00229104	0.00440418	0.605867
OGTT2H	Pollinosis	Weighted mode	41	-0.060403	0.046287	0.199361	MR Egger	41.9139	39	0.345617	0.00229104	0.00440418	0.605867
OGTT2H	Pulmonary_tuberculosis	Inverse variance weighted	41	0.00390236	0.0459223	0.932279	Inverse variance weighted	44.3652	40	0.292768	0.00660038	0.00631433	0.30232	0.991476		0
OGTT2H	Pulmonary_tuberculosis	MR Egger	41	-0.0722648	0.0861015	0.406418	Inverse variance weighted	44.3652	40	0.292768	0.00660038	0.00631433	0.30232		0.984618
OGTT2H	Pulmonary_tuberculosis	Simple mode	41	0.0440029	0.143431	0.760596	Inverse variance weighted	44.3652	40	0.292768	0.00660038	0.00631433	0.30232
OGTT2H	Pulmonary_tuberculosis	Weighted median	41	0.00634332	0.0711965	0.929006	Inverse variance weighted	44.3652	40	0.292768	0.00660038	0.00631433	0.30232
OGTT2H	Pulmonary_tuberculosis	Weighted mode	41	0.0153481	0.101853	0.880979	Inverse variance weighted	44.3652	40	0.292768	0.00660038	0.00631433	0.30232
OGTT2H	Pyelonephritis	Inverse variance weighted	41	0.104815	0.0983608	0.286595	Inverse variance weighted	50.6277	40	0.121025	0.0232071	0.0131872	0.0862815	0.803947		0
OGTT2H	Pyelonephritis	MR Egger	41	-0.16294	0.17984	0.370485	Inverse variance weighted	50.6277	40	0.121025	0.0232071	0.0131872	0.0862815		0.984618
OGTT2H	Pyelonephritis	Simple mode	41	0.297446	0.284213	0.301585	Inverse variance weighted	50.6277	40	0.121025	0.0232071	0.0131872	0.0862815
OGTT2H	Pyelonephritis	Weighted median	41	0.13395	0.137921	0.331445	Inverse variance weighted	50.6277	40	0.121025	0.0232071	0.0131872	0.0862815
OGTT2H	Pyelonephritis	Weighted mode	41	-0.0108116	0.151013	0.943282	Inverse variance weighted	50.6277	40	0.121025	0.0232071	0.0131872	0.0862815
OGTT2H	Rheumatoid_arthritis	Inverse variance weighted	41	-0.185387	0.0555942	0.000854077	Inverse variance weighted	44.4257	40	0.290607	-0.0129376	0.00746324	0.0909056	0.0473175		0
OGTT2H	Rheumatoid_arthritis	MR Egger	41	-0.0361381	0.101763	0.724414	Inverse variance weighted	44.4257	40	0.290607	-0.0129376	0.00746324	0.0909056		0.984618
OGTT2H	Rheumatoid_arthritis	Simple mode	41	-0.0845655	0.152688	0.582769	Inverse variance weighted	44.4257	40	0.290607	-0.0129376	0.00746324	0.0909056
OGTT2H	Rheumatoid_arthritis	Weighted median	41	-0.123188	0.0772732	0.110895	Inverse variance weighted	44.4257	40	0.290607	-0.0129376	0.00746324	0.0909056
OGTT2H	Rheumatoid_arthritis	Weighted mode	41	-0.108354	0.0923287	0.247508	Inverse variance weighted	44.4257	40	0.290607	-0.0129376	0.00746324	0.0909056
OGTT2H	Stable_angina_pectoris	Inverse variance weighted	41	0.0271459	0.0309286	0.380109	MR Egger	33.0526	39	0.737114	-9.72e-05	0.00425792	0.981911	0.866642		0
OGTT2H	Stable_angina_pectoris	MR Egger	41	0.0282676	0.0580761	0.629172	MR Egger	33.0526	39	0.737114	-9.72e-05	0.00425792	0.981911		0.984618
OGTT2H	Stable_angina_pectoris	Simple mode	41	0.0204717	0.0795591	0.798256	MR Egger	33.0526	39	0.737114	-9.72e-05	0.00425792	0.981911
OGTT2H	Stable_angina_pectoris	Weighted median	41	0.0231438	0.0421907	0.583312	MR Egger	33.0526	39	0.737114	-9.72e-05	0.00425792	0.981911
OGTT2H	Stable_angina_pectoris	Weighted mode	41	0.0278101	0.0519941	0.5957	MR Egger	33.0526	39	0.737114	-9.72e-05	0.00425792	0.981911
OGTT2H	Type_2_diabetes	Inverse variance weighted	26	0.582024	0.0629387	2.3e-20	Inverse variance weighted	68.8499	25	5.69e-06	-0.0149958	0.00689642	0.0397583	3.14448e-17		2.87732e-47
OGTT2H	Type_2_diabetes	MR Egger	26	0.798693	0.115655	3.84e-07	Inverse variance weighted	68.8499	25	5.69e-06	-0.0149958	0.00689642	0.0397583		0.978265
OGTT2H	Type_2_diabetes	Simple mode	26	0.498937	0.140872	0.00158963	Inverse variance weighted	68.8499	25	5.69e-06	-0.0149958	0.00689642	0.0397583
OGTT2H	Type_2_diabetes	Weighted median	26	0.558145	0.0733831	2.83e-14	Inverse variance weighted	68.8499	25	5.69e-06	-0.0149958	0.00689642	0.0397583
OGTT2H	Type_2_diabetes	Weighted mode	26	0.551758	0.0848791	8.28e-07	Inverse variance weighted	68.8499	25	5.69e-06	-0.0149958	0.00689642	0.0397583
OGTT2H	Unstable_angina_pectoris	Inverse variance weighted	41	0.0709991	0.0507877	0.162125	Inverse variance weighted	39.6998	40	0.483639	0.00869123	0.00698859	0.221059	0.689259		0
OGTT2H	Unstable_angina_pectoris	MR Egger	41	-0.0292555	0.0952789	0.760438	Inverse variance weighted	39.6998	40	0.483639	0.00869123	0.00698859	0.221059		0.984618
OGTT2H	Unstable_angina_pectoris	Simple mode	41	-0.0367878	0.125387	0.770738	Inverse variance weighted	39.6998	40	0.483639	0.00869123	0.00698859	0.221059
OGTT2H	Unstable_angina_pectoris	Weighted median	41	0.0109641	0.0766799	0.886302	Inverse variance weighted	39.6998	40	0.483639	0.00869123	0.00698859	0.221059
OGTT2H	Unstable_angina_pectoris	Weighted mode	41	-0.0367878	0.0806421	0.650723	Inverse variance weighted	39.6998	40	0.483639	0.00869123	0.00698859	0.221059
OGTT2H	Urolithiasis	Inverse variance weighted	41	0.00605132	0.0374502	0.871634	MR Egger	36.8508	39	0.568296	-0.00437529	0.00515319	0.401038	0.989144		0
OGTT2H	Urolithiasis	MR Egger	41	0.0565034	0.070239	0.426017	MR Egger	36.8508	39	0.568296	-0.00437529	0.00515319	0.401038		0.984618
OGTT2H	Urolithiasis	Simple mode	41	-0.0184926	0.0938348	0.844766	MR Egger	36.8508	39	0.568296	-0.00437529	0.00515319	0.401038
OGTT2H	Urolithiasis	Weighted median	41	0.00207425	0.0540857	0.969408	MR Egger	36.8508	39	0.568296	-0.00437529	0.00515319	0.401038
OGTT2H	Urolithiasis	Weighted mode	41	-0.00968579	0.0658976	0.883884	MR Egger	36.8508	39	0.568296	-0.00437529	0.00515319	0.401038
OGTT2H	Urticaria	Inverse variance weighted	41	0.0137705	0.0402023	0.731953	MR Egger	42.4143	39	0.32603	0.0028996	0.00558338	0.606467	0.964112		0
OGTT2H	Urticaria	MR Egger	41	-0.0196731	0.0761142	0.797405	MR Egger	42.4143	39	0.32603	0.0028996	0.00558338	0.606467		0.984618
OGTT2H	Urticaria	Simple mode	41	0.04701	0.108448	0.666995	MR Egger	42.4143	39	0.32603	0.0028996	0.00558338	0.606467
OGTT2H	Urticaria	Weighted median	41	-0.0018039	0.0591001	0.97565	MR Egger	42.4143	39	0.32603	0.0028996	0.00558338	0.606467
OGTT2H	Urticaria	Weighted mode	41	0.00854013	0.06721	0.899524	MR Egger	42.4143	39	0.32603	0.0028996	0.00558338	0.606467
OGTT2H	Uterine_fibroids	Inverse variance weighted	41	0.0589836	0.0406496	0.146773	MR Egger	51.6499	39	0.0845387	-0.00108966	0.00565956	0.848323	0.671931		0
OGTT2H	Uterine_fibroids	MR Egger	41	0.0715558	0.0771816	0.359572	MR Egger	51.6499	39	0.0845387	-0.00108966	0.00565956	0.848323		0.984618
OGTT2H	Uterine_fibroids	Simple mode	41	0.144294	0.0922031	0.12547	MR Egger	51.6499	39	0.0845387	-0.00108966	0.00565956	0.848323
OGTT2H	Uterine_fibroids	Weighted median	41	0.0879308	0.052043	0.0911084	MR Egger	51.6499	39	0.0845387	-0.00108966	0.00565956	0.848323
OGTT2H	Uterine_fibroids	Weighted mode	41	0.100054	0.052063	0.0617762	MR Egger	51.6499	39	0.0845387	-0.00108966	0.00565956	0.848323
OGTT2H	Ventricular_arrhythmia	Inverse variance weighted	41	-0.107911	0.092488	0.243308	MR Egger	40.8314	39	0.389935	-0.00559138	0.0128596	0.666104	0.76948		0
OGTT2H	Ventricular_arrhythmia	MR Egger	41	-0.0433309	0.175476	0.806255	MR Egger	40.8314	39	0.389935	-0.00559138	0.0128596	0.666104		0.984618
OGTT2H	Ventricular_arrhythmia	Simple mode	41	-0.0640996	0.231018	0.782851	MR Egger	40.8314	39	0.389935	-0.00559138	0.0128596	0.666104
OGTT2H	Ventricular_arrhythmia	Weighted median	41	-0.0833517	0.138316	0.546762	MR Egger	40.8314	39	0.389935	-0.00559138	0.0128596	0.666104
OGTT2H	Ventricular_arrhythmia	Weighted mode	41	-0.00502405	0.166307	0.97605	MR Egger	40.8314	39	0.389935	-0.00559138	0.0128596	0.666104
OGTT2H	Zoster_infection	Inverse variance weighted	41	-0.0297082	0.0793902	0.708252	MR Egger	36.7035	39	0.575094	-0.00260524	0.010922	0.812718	0.96109		0
OGTT2H	Zoster_infection	MR Egger	41	0.000337538	0.148893	0.998203	MR Egger	36.7035	39	0.575094	-0.00260524	0.010922	0.812718		0.984618
OGTT2H	Zoster_infection	Simple mode	41	0.283759	0.244238	0.252196	MR Egger	36.7035	39	0.575094	-0.00260524	0.010922	0.812718
OGTT2H	Zoster_infection	Weighted median	41	-0.130703	0.12132	0.28133	MR Egger	36.7035	39	0.575094	-0.00260524	0.010922	0.812718
OGTT2H	Zoster_infection	Weighted mode	41	-0.173063	0.161827	0.291287	MR Egger	36.7035	39	0.575094	-0.00260524	0.010922	0.812718
PAPPMOM_S1	Allergic_conjunctivitis	Inverse variance weighted	11	-0.0615241	0.113647	0.588258	MR Egger	6.7708	9	0.660968	0.031625	0.034476	0.382906	0.937803		1.09803e-227
PAPPMOM_S1	Allergic_conjunctivitis	MR Egger	11	-0.518821	0.511312	0.336756	MR Egger	6.7708	9	0.660968	0.031625	0.034476	0.382906		0.97695
PAPPMOM_S1	Allergic_conjunctivitis	Simple mode	11	-0.296795	0.244698	0.25304	MR Egger	6.7708	9	0.660968	0.031625	0.034476	0.382906
PAPPMOM_S1	Allergic_conjunctivitis	Weighted median	11	-0.0227017	0.155954	0.884263	MR Egger	6.7708	9	0.660968	0.031625	0.034476	0.382906
PAPPMOM_S1	Allergic_conjunctivitis	Weighted mode	11	-0.173598	0.238134	0.482731	MR Egger	6.7708	9	0.660968	0.031625	0.034476	0.382906
PAPPMOM_S1	Allergic_rhinitis	Inverse variance weighted	11	-0.126948	0.0893	0.155146	Inverse variance weighted	11.5755	10	0.314473	0.0370377	0.0258649	0.185952	0.683676		5.79504e-228
PAPPMOM_S1	Allergic_rhinitis	MR Egger	11	-0.662583	0.383579	0.118172	Inverse variance weighted	11.5755	10	0.314473	0.0370377	0.0258649	0.185952		0.97695
PAPPMOM_S1	Allergic_rhinitis	Simple mode	11	-0.163017	0.176244	0.376774	Inverse variance weighted	11.5755	10	0.314473	0.0370377	0.0258649	0.185952
PAPPMOM_S1	Allergic_rhinitis	Weighted median	11	-0.126522	0.110206	0.250948	Inverse variance weighted	11.5755	10	0.314473	0.0370377	0.0258649	0.185952
PAPPMOM_S1	Allergic_rhinitis	Weighted mode	11	-0.197504	0.148521	0.213117	Inverse variance weighted	11.5755	10	0.314473	0.0370377	0.0258649	0.185952
PAPPMOM_S1	Angina_pectoris	Inverse variance weighted	11	0.021503	0.0631407	0.733438	MR Egger	3.01121	9	0.963849	-0.0130906	0.0194254	0.517313	0.964358		0
PAPPMOM_S1	Angina_pectoris	MR Egger	11	0.210748	0.287835	0.482688	MR Egger	3.01121	9	0.963849	-0.0130906	0.0194254	0.517313		0.97695
PAPPMOM_S1	Angina_pectoris	Simple mode	11	0.0367219	0.114093	0.754187	MR Egger	3.01121	9	0.963849	-0.0130906	0.0194254	0.517313
PAPPMOM_S1	Angina_pectoris	Weighted median	11	0.0416362	0.0806196	0.605538	MR Egger	3.01121	9	0.963849	-0.0130906	0.0194254	0.517313
PAPPMOM_S1	Angina_pectoris	Weighted mode	11	0.049301	0.101276	0.636895	MR Egger	3.01121	9	0.963849	-0.0130906	0.0194254	0.517313
PAPPMOM_S1	Asthma	Inverse variance weighted	10	-0.122888	0.0843867	0.145325	Inverse variance weighted	14.1671	9	0.116502	0.0484211	0.0256119	0.0953417	0.671931		1.46643e-252
PAPPMOM_S1	Asthma	MR Egger	10	-0.805248	0.368519	0.0603811	Inverse variance weighted	14.1671	9	0.116502	0.0484211	0.0256119	0.0953417		0.968629
PAPPMOM_S1	Asthma	Simple mode	10	0.132007	0.228303	0.577303	Inverse variance weighted	14.1671	9	0.116502	0.0484211	0.0256119	0.0953417
PAPPMOM_S1	Asthma	Weighted median	10	-0.176344	0.100091	0.0780967	Inverse variance weighted	14.1671	9	0.116502	0.0484211	0.0256119	0.0953417
PAPPMOM_S1	Asthma	Weighted mode	10	-0.328251	0.141107	0.0450226	Inverse variance weighted	14.1671	9	0.116502	0.0484211	0.0256119	0.0953417
PAPPMOM_S1	Atopic_dermatitis	Inverse variance weighted	11	-0.132727	0.119091	0.265064	MR Egger	6.62556	9	0.676039	-0.0158997	0.0363329	0.671981	0.789141		2.30268e-227
PAPPMOM_S1	Atopic_dermatitis	MR Egger	11	0.097266	0.538888	0.860764	MR Egger	6.62556	9	0.676039	-0.0158997	0.0363329	0.671981		0.97695
PAPPMOM_S1	Atopic_dermatitis	Simple mode	11	-0.094178	0.271503	0.735873	MR Egger	6.62556	9	0.676039	-0.0158997	0.0363329	0.671981
PAPPMOM_S1	Atopic_dermatitis	Weighted median	11	-0.129184	0.165483	0.435008	MR Egger	6.62556	9	0.676039	-0.0158997	0.0363329	0.671981
PAPPMOM_S1	Atopic_dermatitis	Weighted mode	11	-0.131466	0.230898	0.58167	MR Egger	6.62556	9	0.676039	-0.0158997	0.0363329	0.671981
PAPPMOM_S1	Atrial_fibrillation	Inverse variance weighted	11	0.0251141	0.131136	0.848125	Inverse variance weighted	14.4947	10	0.151599	0.0402923	0.0404347	0.345053	0.985888		8.48725e-148
PAPPMOM_S1	Atrial_fibrillation	MR Egger	11	-0.557281	0.598994	0.376464	Inverse variance weighted	14.4947	10	0.151599	0.0402923	0.0404347	0.345053		0.97695
PAPPMOM_S1	Atrial_fibrillation	Simple mode	11	0.0949767	0.213404	0.665758	Inverse variance weighted	14.4947	10	0.151599	0.0402923	0.0404347	0.345053
PAPPMOM_S1	Atrial_fibrillation	Weighted median	11	0.0307346	0.14819	0.835697	Inverse variance weighted	14.4947	10	0.151599	0.0402923	0.0404347	0.345053
PAPPMOM_S1	Atrial_fibrillation	Weighted mode	11	0.0327683	0.189288	0.866016	Inverse variance weighted	14.4947	10	0.151599	0.0402923	0.0404347	0.345053
PAPPMOM_S1	Breast_cancer	Inverse variance weighted	11	-0.015792	0.0996255	0.874052	MR Egger	10.4963	9	0.311819	-0.00140657	0.0311985	0.965024	0.989144		4.88271e-177
PAPPMOM_S1	Breast_cancer	MR Egger	11	0.00455249	0.463307	0.992374	MR Egger	10.4963	9	0.311819	-0.00140657	0.0311985	0.965024		0.97695
PAPPMOM_S1	Breast_cancer	Simple mode	11	-0.122618	0.222713	0.594017	MR Egger	10.4963	9	0.311819	-0.00140657	0.0311985	0.965024
PAPPMOM_S1	Breast_cancer	Weighted median	11	-0.00711529	0.132409	0.957145	MR Egger	10.4963	9	0.311819	-0.00140657	0.0311985	0.965024
PAPPMOM_S1	Breast_cancer	Weighted mode	11	-0.0186254	0.179956	0.919613	MR Egger	10.4963	9	0.311819	-0.00140657	0.0311985	0.965024
PAPPMOM_S1	Cardiac_valvular_disease	Inverse variance weighted	11	0.23089	0.154388	0.134778	MR Egger	8.40723	9	0.493684	-0.0274464	0.0472064	0.575233	0.658661		1.76654e-63
PAPPMOM_S1	Cardiac_valvular_disease	MR Egger	11	0.627702	0.699741	0.393056	MR Egger	8.40723	9	0.493684	-0.0274464	0.0472064	0.575233		0.97695
PAPPMOM_S1	Cardiac_valvular_disease	Simple mode	11	0.265389	0.343593	0.457747	MR Egger	8.40723	9	0.493684	-0.0274464	0.0472064	0.575233
PAPPMOM_S1	Cardiac_valvular_disease	Weighted median	11	0.323259	0.209657	0.12311	MR Egger	8.40723	9	0.493684	-0.0274464	0.0472064	0.575233
PAPPMOM_S1	Cardiac_valvular_disease	Weighted mode	11	0.306548	0.298777	0.329066	MR Egger	8.40723	9	0.493684	-0.0274464	0.0472064	0.575233
PAPPMOM_S1	Cataracts	Inverse variance weighted	11	0.0474397	0.0460809	0.303251	MR Egger	11.1908	9	0.262859	0.0051695	0.0147368	0.733817	0.820038		0
PAPPMOM_S1	Cataracts	MR Egger	11	-0.0273137	0.218493	0.903264	MR Egger	11.1908	9	0.262859	0.0051695	0.0147368	0.733817		0.97695
PAPPMOM_S1	Cataracts	Simple mode	11	0.0621266	0.0855009	0.484121	MR Egger	11.1908	9	0.262859	0.0051695	0.0147368	0.733817
PAPPMOM_S1	Cataracts	Weighted median	11	0.0514325	0.055297	0.352313	MR Egger	11.1908	9	0.262859	0.0051695	0.0147368	0.733817
PAPPMOM_S1	Cataracts	Weighted mode	11	0.0664158	0.0779753	0.414282	MR Egger	11.1908	9	0.262859	0.0051695	0.0147368	0.733817
PAPPMOM_S1	Cerebral_aneurysm	Inverse variance weighted	11	0.128653	0.128022	0.31493	MR Egger	9.15205	9	0.423358	0.00176393	0.0391519	0.965049	0.826594		2.25714e-160
PAPPMOM_S1	Cerebral_aneurysm	MR Egger	11	0.103137	0.580875	0.863004	MR Egger	9.15205	9	0.423358	0.00176393	0.0391519	0.965049		0.97695
PAPPMOM_S1	Cerebral_aneurysm	Simple mode	11	0.367908	0.293281	0.238205	MR Egger	9.15205	9	0.423358	0.00176393	0.0391519	0.965049
PAPPMOM_S1	Cerebral_aneurysm	Weighted median	11	0.235337	0.185076	0.203527	MR Egger	9.15205	9	0.423358	0.00176393	0.0391519	0.965049
PAPPMOM_S1	Cerebral_aneurysm	Weighted mode	11	0.341026	0.242539	0.190008	MR Egger	9.15205	9	0.423358	0.00176393	0.0391519	0.965049
PAPPMOM_S1	Cervical_cancer	Inverse variance weighted	11	-0.214604	0.233749	0.358568	MR Egger	5.03242	9	0.831473	-0.0281787	0.0694826	0.694544	0.851994		3.60181e-61
PAPPMOM_S1	Cervical_cancer	MR Egger	11	0.193117	1.03217	0.855733	MR Egger	5.03242	9	0.831473	-0.0281787	0.0694826	0.694544		0.97695
PAPPMOM_S1	Cervical_cancer	Simple mode	11	-0.171472	0.422514	0.693409	MR Egger	5.03242	9	0.831473	-0.0281787	0.0694826	0.694544
PAPPMOM_S1	Cervical_cancer	Weighted median	11	-0.133533	0.293682	0.649337	MR Egger	5.03242	9	0.831473	-0.0281787	0.0694826	0.694544
PAPPMOM_S1	Cervical_cancer	Weighted mode	11	-0.134762	0.360651	0.716455	MR Egger	5.03242	9	0.831473	-0.0281787	0.0694826	0.694544
PAPPMOM_S1	Cholecystitis	Inverse variance weighted	11	-0.106673	0.177922	0.548805	MR Egger	12.4444	9	0.189398	0.00863064	0.0573019	0.8836	0.924494		1.18346e-91
PAPPMOM_S1	Cholecystitis	MR Egger	11	-0.231448	0.849339	0.791383	MR Egger	12.4444	9	0.189398	0.00863064	0.0573019	0.8836		0.97695
PAPPMOM_S1	Cholecystitis	Simple mode	11	-0.406858	0.384441	0.314808	MR Egger	12.4444	9	0.189398	0.00863064	0.0573019	0.8836
PAPPMOM_S1	Cholecystitis	Weighted median	11	-0.129638	0.224838	0.564221	MR Egger	12.4444	9	0.189398	0.00863064	0.0573019	0.8836
PAPPMOM_S1	Cholecystitis	Weighted mode	11	-0.0895421	0.312283	0.78017	MR Egger	12.4444	9	0.189398	0.00863064	0.0573019	0.8836
PAPPMOM_S1	Cholelithiasis	Inverse variance weighted	10	-0.0534643	0.0771954	0.488571	MR Egger	8.87694	8	0.352784	-0.00870532	0.0270941	0.756217	0.908475		7.21189e-256
PAPPMOM_S1	Cholelithiasis	MR Egger	10	0.0693277	0.390728	0.863579	MR Egger	8.87694	8	0.352784	-0.00870532	0.0270941	0.756217		0.978931
PAPPMOM_S1	Cholelithiasis	Simple mode	10	0.0175335	0.134049	0.898811	MR Egger	8.87694	8	0.352784	-0.00870532	0.0270941	0.756217
PAPPMOM_S1	Cholelithiasis	Weighted median	10	-0.00146496	0.100996	0.988427	MR Egger	8.87694	8	0.352784	-0.00870532	0.0270941	0.756217
PAPPMOM_S1	Cholelithiasis	Weighted mode	10	0.0311572	0.121947	0.804082	MR Egger	8.87694	8	0.352784	-0.00870532	0.0270941	0.756217
PAPPMOM_S1	Chronic_heart_failure	Inverse variance weighted	11	-0.105	0.070071	0.13401	MR Egger	3.99779	9	0.911558	-0.0156192	0.021502	0.486051	0.657074		0
PAPPMOM_S1	Chronic_heart_failure	MR Egger	11	0.120895	0.318771	0.713294	MR Egger	3.99779	9	0.911558	-0.0156192	0.021502	0.486051		0.97695
PAPPMOM_S1	Chronic_heart_failure	Simple mode	11	-0.138159	0.125779	0.297762	MR Egger	3.99779	9	0.911558	-0.0156192	0.021502	0.486051
PAPPMOM_S1	Chronic_heart_failure	Weighted median	11	-0.0573706	0.0925268	0.53523	MR Egger	3.99779	9	0.911558	-0.0156192	0.021502	0.486051
PAPPMOM_S1	Chronic_heart_failure	Weighted mode	11	-0.0362852	0.112097	0.752837	MR Egger	3.99779	9	0.911558	-0.0156192	0.021502	0.486051
PAPPMOM_S1	Chronic_hepatitis_B_infection	Inverse variance weighted	11	-0.0731292	0.145697	0.61572	Inverse variance weighted	3.91838	10	0.950954	-0.0425944	0.0447585	0.366131	0.943695		2.32964e-247
PAPPMOM_S1	Chronic_hepatitis_B_infection	MR Egger	11	0.542828	0.663448	0.434374	Inverse variance weighted	3.91838	10	0.950954	-0.0425944	0.0447585	0.366131		0.97695
PAPPMOM_S1	Chronic_hepatitis_B_infection	Simple mode	11	-0.0765278	0.280234	0.790344	Inverse variance weighted	3.91838	10	0.950954	-0.0425944	0.0447585	0.366131
PAPPMOM_S1	Chronic_hepatitis_B_infection	Weighted median	11	-0.0619798	0.191694	0.746448	Inverse variance weighted	3.91838	10	0.950954	-0.0425944	0.0447585	0.366131
PAPPMOM_S1	Chronic_hepatitis_B_infection	Weighted mode	11	-0.0441257	0.246152	0.861312	Inverse variance weighted	3.91838	10	0.950954	-0.0425944	0.0447585	0.366131
PAPPMOM_S1	Chronic_hepatitis_C_infection	Inverse variance weighted	11	-0.0298567	0.092078	0.745745	MR Egger	11.1927	9	0.26273	0.0268954	0.028332	0.367264	0.966603		1.03295e-255
PAPPMOM_S1	Chronic_hepatitis_C_infection	MR Egger	11	-0.418688	0.419923	0.344786	MR Egger	11.1927	9	0.26273	0.0268954	0.028332	0.367264		0.97695
PAPPMOM_S1	Chronic_hepatitis_C_infection	Simple mode	11	-0.132848	0.192111	0.504978	MR Egger	11.1927	9	0.26273	0.0268954	0.028332	0.367264
PAPPMOM_S1	Chronic_hepatitis_C_infection	Weighted median	11	-0.122363	0.115104	0.287753	MR Egger	11.1927	9	0.26273	0.0268954	0.028332	0.367264
PAPPMOM_S1	Chronic_hepatitis_C_infection	Weighted mode	11	-0.162066	0.181297	0.392367	MR Egger	11.1927	9	0.26273	0.0268954	0.028332	0.367264
PAPPMOM_S1	Chronic_obstructive_pulmonary_disease	Inverse variance weighted	11	0.00790865	0.121902	0.948272	Inverse variance weighted	12.523	10	0.251578	0.0624213	0.034045	0.099939	0.991476		1.44273e-189
PAPPMOM_S1	Chronic_obstructive_pulmonary_disease	MR Egger	11	-0.894551	0.50427	0.10982	Inverse variance weighted	12.523	10	0.251578	0.0624213	0.034045	0.099939		0.97695
PAPPMOM_S1	Chronic_obstructive_pulmonary_disease	Simple mode	11	0.122034	0.314075	0.705753	Inverse variance weighted	12.523	10	0.251578	0.0624213	0.034045	0.099939
PAPPMOM_S1	Chronic_obstructive_pulmonary_disease	Weighted median	11	0.122061	0.159785	0.444921	Inverse variance weighted	12.523	10	0.251578	0.0624213	0.034045	0.099939
PAPPMOM_S1	Chronic_obstructive_pulmonary_disease	Weighted mode	11	0.117022	0.28325	0.688222	Inverse variance weighted	12.523	10	0.251578	0.0624213	0.034045	0.099939
PAPPMOM_S1	Chronic_renal_failure	Inverse variance weighted	11	-0.127052	0.148058	0.390826	MR Egger	5.02671	9	0.831974	-0.00828179	0.0455588	0.859782	0.867966		5.52076e-197
PAPPMOM_S1	Chronic_renal_failure	MR Egger	11	-0.00732877	0.675042	0.991575	MR Egger	5.02671	9	0.831974	-0.00828179	0.0455588	0.859782		0.97695
PAPPMOM_S1	Chronic_renal_failure	Simple mode	11	0.048419	0.314539	0.880722	MR Egger	5.02671	9	0.831974	-0.00828179	0.0455588	0.859782
PAPPMOM_S1	Chronic_renal_failure	Weighted median	11	-0.0234856	0.199857	0.906454	MR Egger	5.02671	9	0.831974	-0.00828179	0.0455588	0.859782
PAPPMOM_S1	Chronic_renal_failure	Weighted mode	11	0.0703817	0.288402	0.812134	MR Egger	5.02671	9	0.831974	-0.00828179	0.0455588	0.859782
PAPPMOM_S1	Chronic_sinusitis	Inverse variance weighted	11	0.0863308	0.103275	0.403193	MR Egger	10.2374	9	0.331612	-0.0006524	0.0334393	0.98486	0.870367		7.7156e-198
PAPPMOM_S1	Chronic_sinusitis	MR Egger	11	0.0957653	0.495674	0.85109	MR Egger	10.2374	9	0.331612	-0.0006524	0.0334393	0.98486		0.97695
PAPPMOM_S1	Chronic_sinusitis	Simple mode	11	0.193454	0.211175	0.381185	MR Egger	10.2374	9	0.331612	-0.0006524	0.0334393	0.98486
PAPPMOM_S1	Chronic_sinusitis	Weighted median	11	0.111341	0.132711	0.401484	MR Egger	10.2374	9	0.331612	-0.0006524	0.0334393	0.98486
PAPPMOM_S1	Chronic_sinusitis	Weighted mode	11	0.126058	0.180391	0.500602	MR Egger	10.2374	9	0.331612	-0.0006524	0.0334393	0.98486
PAPPMOM_S1	Chronic_suppurative_otitis_media	Inverse variance weighted	11	-0.113404	0.195607	0.562081	Inverse variance weighted	17.7879	10	0.0586479	0.0860695	0.0561999	0.160009	0.930525		2.04427e-61
PAPPMOM_S1	Chronic_suppurative_otitis_media	MR Egger	11	-1.35786	0.833073	0.137552	Inverse variance weighted	17.7879	10	0.0586479	0.0860695	0.0561999	0.160009		0.97695
PAPPMOM_S1	Chronic_suppurative_otitis_media	Simple mode	11	-0.208522	0.354459	0.56939	Inverse variance weighted	17.7879	10	0.0586479	0.0860695	0.0561999	0.160009
PAPPMOM_S1	Chronic_suppurative_otitis_media	Weighted median	11	-0.366034	0.208623	0.0793413	Inverse variance weighted	17.7879	10	0.0586479	0.0860695	0.0561999	0.160009
PAPPMOM_S1	Chronic_suppurative_otitis_media	Weighted mode	11	-0.36998	0.245851	0.163264	Inverse variance weighted	17.7879	10	0.0586479	0.0860695	0.0561999	0.160009
PAPPMOM_S1	Cirrhosis	Inverse variance weighted	11	0.0205069	0.145667	0.888044	MR Egger	11.2129	9	0.261395	-0.0243025	0.0464594	0.613543	0.989144		1.43826e-145
PAPPMOM_S1	Cirrhosis	MR Egger	11	0.371928	0.688634	0.602237	MR Egger	11.2129	9	0.261395	-0.0243025	0.0464594	0.613543		0.97695
PAPPMOM_S1	Cirrhosis	Simple mode	11	0.197271	0.277923	0.494043	MR Egger	11.2129	9	0.261395	-0.0243025	0.0464594	0.613543
PAPPMOM_S1	Cirrhosis	Weighted median	11	0.155713	0.184098	0.397656	MR Egger	11.2129	9	0.261395	-0.0243025	0.0464594	0.613543
PAPPMOM_S1	Cirrhosis	Weighted mode	11	0.197271	0.22837	0.407927	MR Egger	11.2129	9	0.261395	-0.0243025	0.0464594	0.613543
PAPPMOM_S1	Colon_polyp	Inverse variance weighted	10	0.193914	0.147474	0.188544	Inverse variance weighted	17.2264	9	0.0452859	0.043443	0.042888	0.34074	0.723737		2.39317e-120
PAPPMOM_S1	Colon_polyp	MR Egger	10	-0.437102	0.640123	0.513992	Inverse variance weighted	17.2264	9	0.0452859	0.043443	0.042888	0.34074		0.973162
PAPPMOM_S1	Colon_polyp	Simple mode	10	0.428364	0.22739	0.0922409	Inverse variance weighted	17.2264	9	0.0452859	0.043443	0.042888	0.34074
PAPPMOM_S1	Colon_polyp	Weighted median	10	0.122764	0.152589	0.421086	Inverse variance weighted	17.2264	9	0.0452859	0.043443	0.042888	0.34074
PAPPMOM_S1	Colon_polyp	Weighted mode	10	0.0267576	0.174131	0.881265	Inverse variance weighted	17.2264	9	0.0452859	0.043443	0.042888	0.34074
PAPPMOM_S1	Colorectal_cancer	Inverse variance weighted	11	0.133844	0.078938	0.0899694	Inverse variance weighted	4.56407	10	0.918336	0.0385358	0.02428	0.146942	0.594697		2.69936e-304
PAPPMOM_S1	Colorectal_cancer	MR Egger	11	-0.423143	0.359705	0.269627	Inverse variance weighted	4.56407	10	0.918336	0.0385358	0.02428	0.146942		0.97695
PAPPMOM_S1	Colorectal_cancer	Simple mode	11	0.0493562	0.145716	0.741829	Inverse variance weighted	4.56407	10	0.918336	0.0385358	0.02428	0.146942
PAPPMOM_S1	Colorectal_cancer	Weighted median	11	0.0853555	0.100258	0.394569	Inverse variance weighted	4.56407	10	0.918336	0.0385358	0.02428	0.146942
PAPPMOM_S1	Colorectal_cancer	Weighted mode	11	0.0589252	0.129449	0.65869	Inverse variance weighted	4.56407	10	0.918336	0.0385358	0.02428	0.146942
PAPPMOM_S1	Compression_fracture	Inverse variance weighted	11	-0.147922	0.132217	0.263232	MR Egger	8.84983	9	0.45125	0.00891443	0.040105	0.82906	0.7889		7.82893e-144
PAPPMOM_S1	Compression_fracture	MR Egger	11	-0.276849	0.594904	0.652724	MR Egger	8.84983	9	0.45125	0.00891443	0.040105	0.82906		0.97695
PAPPMOM_S1	Compression_fracture	Simple mode	11	-0.178632	0.2594	0.506715	MR Egger	8.84983	9	0.45125	0.00891443	0.040105	0.82906
PAPPMOM_S1	Compression_fracture	Weighted median	11	-0.15616	0.179181	0.38347	MR Egger	8.84983	9	0.45125	0.00891443	0.040105	0.82906
PAPPMOM_S1	Compression_fracture	Weighted mode	11	-0.0880547	0.232313	0.712585	MR Egger	8.84983	9	0.45125	0.00891443	0.040105	0.82906
PAPPMOM_S1	Endometrial_cancer	Inverse variance weighted	11	-0.386549	0.243766	0.1128	MR Egger	13.1084	9	0.15776	0.0214889	0.0761015	0.784044	0.62453		0.00210214
PAPPMOM_S1	Endometrial_cancer	MR Egger	11	-0.697368	1.13008	0.552462	MR Egger	13.1084	9	0.15776	0.0214889	0.0761015	0.784044		0.97695
PAPPMOM_S1	Endometrial_cancer	Simple mode	11	-0.244492	0.449591	0.598486	MR Egger	13.1084	9	0.15776	0.0214889	0.0761015	0.784044
PAPPMOM_S1	Endometrial_cancer	Weighted median	11	-0.275931	0.294294	0.348448	MR Egger	13.1084	9	0.15776	0.0214889	0.0761015	0.784044
PAPPMOM_S1	Endometrial_cancer	Weighted mode	11	-0.272736	0.383884	0.493651	MR Egger	13.1084	9	0.15776	0.0214889	0.0761015	0.784044
PAPPMOM_S1	Endometriosis	Inverse variance weighted	11	-0.0925485	0.184003	0.614983	Inverse variance weighted	11.1328	10	0.347265	0.101469	0.0518642	0.0821129	0.943695		1.28246e-55
PAPPMOM_S1	Endometriosis	MR Egger	11	-1.55992	0.770026	0.0734316	Inverse variance weighted	11.1328	10	0.347265	0.101469	0.0518642	0.0821129		0.97695
PAPPMOM_S1	Endometriosis	Simple mode	11	-0.441242	0.412683	0.310108	Inverse variance weighted	11.1328	10	0.347265	0.101469	0.0518642	0.0821129
PAPPMOM_S1	Endometriosis	Weighted median	11	-0.287212	0.242815	0.236872	Inverse variance weighted	11.1328	10	0.347265	0.101469	0.0518642	0.0821129
PAPPMOM_S1	Endometriosis	Weighted mode	11	-0.392741	0.287467	0.201807	Inverse variance weighted	11.1328	10	0.347265	0.101469	0.0518642	0.0821129
PAPPMOM_S1	Epilepsy	Inverse variance weighted	11	0.0231644	0.138588	0.867255	MR Egger	8.76019	9	0.459699	-0.00266819	0.042431	0.951234	0.988975		6.1267e-175
PAPPMOM_S1	Epilepsy	MR Egger	11	0.0617731	0.629424	0.92397	MR Egger	8.76019	9	0.459699	-0.00266819	0.042431	0.951234		0.97695
PAPPMOM_S1	Epilepsy	Simple mode	11	-0.121155	0.292175	0.687142	MR Egger	8.76019	9	0.459699	-0.00266819	0.042431	0.951234
PAPPMOM_S1	Epilepsy	Weighted median	11	-0.0728349	0.186644	0.696363	MR Egger	8.76019	9	0.459699	-0.00266819	0.042431	0.951234
PAPPMOM_S1	Epilepsy	Weighted mode	11	-0.077917	0.274336	0.782189	MR Egger	8.76019	9	0.459699	-0.00266819	0.042431	0.951234
PAPPMOM_S1	Food_allergy	Inverse variance weighted	9	0.0285152	0.140234	0.838869	Inverse variance weighted	10.5622	8	0.227762	0.0825611	0.0392164	0.0732983	0.984538		1.49509e-151
PAPPMOM_S1	Food_allergy	MR Egger	9	-1.12908	0.563239	0.085037	Inverse variance weighted	10.5622	8	0.227762	0.0825611	0.0392164	0.0732983		0.980206
PAPPMOM_S1	Food_allergy	Simple mode	9	0.580537	0.292612	0.0825382	Inverse variance weighted	10.5622	8	0.227762	0.0825611	0.0392164	0.0732983
PAPPMOM_S1	Food_allergy	Weighted median	9	-0.119749	0.163394	0.463628	Inverse variance weighted	10.5622	8	0.227762	0.0825611	0.0392164	0.0732983
PAPPMOM_S1	Food_allergy	Weighted mode	9	-0.20567	0.184981	0.2985	Inverse variance weighted	10.5622	8	0.227762	0.0825611	0.0392164	0.0732983
PAPPMOM_S1	Gastric_cancer	Inverse variance weighted	11	0.175412	0.0791922	0.0267592	MR Egger	9.08501	9	0.429464	0.0169891	0.0245991	0.507211	0.364694		8.87853e-231
PAPPMOM_S1	Gastric_cancer	MR Egger	11	-0.0700848	0.364258	0.851697	MR Egger	9.08501	9	0.429464	0.0169891	0.0245991	0.507211		0.97695
PAPPMOM_S1	Gastric_cancer	Simple mode	11	0.019594	0.15662	0.902919	MR Egger	9.08501	9	0.429464	0.0169891	0.0245991	0.507211
PAPPMOM_S1	Gastric_cancer	Weighted median	11	0.124971	0.104577	0.232081	MR Egger	9.08501	9	0.429464	0.0169891	0.0245991	0.507211
PAPPMOM_S1	Gastric_cancer	Weighted mode	11	0.0459993	0.128266	0.727331	MR Egger	9.08501	9	0.429464	0.0169891	0.0245991	0.507211
PAPPMOM_S1	Gastric_ulcer	Inverse variance weighted	11	0.0795727	0.0634884	0.210081	MR Egger	9.21231	9	0.417911	-0.0175756	0.0197493	0.396665	0.743729		6.97811e-306
PAPPMOM_S1	Gastric_ulcer	MR Egger	11	0.333627	0.292595	0.283624	MR Egger	9.21231	9	0.417911	-0.0175756	0.0197493	0.396665		0.97695
PAPPMOM_S1	Gastric_ulcer	Simple mode	11	-0.0574167	0.139412	0.689138	MR Egger	9.21231	9	0.417911	-0.0175756	0.0197493	0.396665
PAPPMOM_S1	Gastric_ulcer	Weighted median	11	-0.0152825	0.0913112	0.867081	MR Egger	9.21231	9	0.417911	-0.0175756	0.0197493	0.396665
PAPPMOM_S1	Gastric_ulcer	Weighted mode	11	-0.0574167	0.13263	0.674268	MR Egger	9.21231	9	0.417911	-0.0175756	0.0197493	0.396665
PAPPMOM_S1	Glaucoma	Inverse variance weighted	11	0.146951	0.0900163	0.102577	MR Egger	11.7554	9	0.227452	0.0252633	0.0276573	0.384827	0.616942		6.46499e-244
PAPPMOM_S1	Glaucoma	MR Egger	11	-0.218566	0.410319	0.607159	MR Egger	11.7554	9	0.227452	0.0252633	0.0276573	0.384827		0.97695
PAPPMOM_S1	Glaucoma	Simple mode	11	0.136723	0.148032	0.377439	MR Egger	11.7554	9	0.227452	0.0252633	0.0276573	0.384827
PAPPMOM_S1	Glaucoma	Weighted median	11	0.111795	0.103115	0.278284	MR Egger	11.7554	9	0.227452	0.0252633	0.0276573	0.384827
PAPPMOM_S1	Glaucoma	Weighted mode	11	0.136723	0.129259	0.315052	MR Egger	11.7554	9	0.227452	0.0252633	0.0276573	0.384827
PAPPMOM_S1	Graves_disease	Inverse variance weighted	11	-0.170501	0.16436	0.299566	Inverse variance weighted	14.3956	10	0.155698	-0.0483264	0.0497134	0.3564	0.816122		1.85054e-117
PAPPMOM_S1	Graves_disease	MR Egger	11	0.528552	0.737761	0.491898	Inverse variance weighted	14.3956	10	0.155698	-0.0483264	0.0497134	0.3564		0.97695
PAPPMOM_S1	Graves_disease	Simple mode	11	-0.297892	0.345914	0.409316	Inverse variance weighted	14.3956	10	0.155698	-0.0483264	0.0497134	0.3564
PAPPMOM_S1	Graves_disease	Weighted median	11	-0.230053	0.20095	0.252279	Inverse variance weighted	14.3956	10	0.155698	-0.0483264	0.0497134	0.3564
PAPPMOM_S1	Graves_disease	Weighted mode	11	-0.319608	0.272227	0.267576	Inverse variance weighted	14.3956	10	0.155698	-0.0483264	0.0497134	0.3564
PAPPMOM_S1	Head_injury	Inverse variance weighted	11	-0.0167852	0.137305	0.902703	Inverse variance weighted	8.11252	10	0.617847	0.0892808	0.0422907	0.0639535	0.989144		9.78748e-172
PAPPMOM_S1	Head_injury	MR Egger	11	-1.3079	0.626804	0.0665467	Inverse variance weighted	8.11252	10	0.617847	0.0892808	0.0422907	0.0639535		0.97695
PAPPMOM_S1	Head_injury	Simple mode	11	0.160174	0.311784	0.618598	Inverse variance weighted	8.11252	10	0.617847	0.0892808	0.0422907	0.0639535
PAPPMOM_S1	Head_injury	Weighted median	11	0.0246671	0.183002	0.892776	Inverse variance weighted	8.11252	10	0.617847	0.0892808	0.0422907	0.0639535
PAPPMOM_S1	Head_injury	Weighted mode	11	0.0644514	0.277022	0.82072	Inverse variance weighted	8.11252	10	0.617847	0.0892808	0.0422907	0.0639535
PAPPMOM_S1	Hearing_loss_difficulty_in_hearing	Inverse variance weighted	11	-0.130094	0.118656	0.272906	Inverse variance weighted	6.471	10	0.774263	0.0518129	0.0363722	0.188034	0.793103		3.21161e-225
PAPPMOM_S1	Hearing_loss_difficulty_in_hearing	MR Egger	11	-0.879211	0.539094	0.137347	Inverse variance weighted	6.471	10	0.774263	0.0518129	0.0363722	0.188034		0.97695
PAPPMOM_S1	Hearing_loss_difficulty_in_hearing	Simple mode	11	-0.195259	0.273831	0.49211	Inverse variance weighted	6.471	10	0.774263	0.0518129	0.0363722	0.188034
PAPPMOM_S1	Hearing_loss_difficulty_in_hearing	Weighted median	11	-0.204994	0.155833	0.18835	Inverse variance weighted	6.471	10	0.774263	0.0518129	0.0363722	0.188034
PAPPMOM_S1	Hearing_loss_difficulty_in_hearing	Weighted mode	11	-0.280741	0.23181	0.253708	Inverse variance weighted	6.471	10	0.774263	0.0518129	0.0363722	0.188034
PAPPMOM_S1	Hepatic_cancer	Inverse variance weighted	11	0.165739	0.197181	0.400604	Inverse variance weighted	17.8607	10	0.0573589	-0.0871463	0.0573263	0.162787	0.86889		9.63398e-68
PAPPMOM_S1	Hepatic_cancer	MR Egger	11	1.42496	0.848831	0.127512	Inverse variance weighted	17.8607	10	0.0573589	-0.0871463	0.0573263	0.162787		0.97695
PAPPMOM_S1	Hepatic_cancer	Simple mode	11	0.292561	0.343806	0.41471	Inverse variance weighted	17.8607	10	0.0573589	-0.0871463	0.0573263	0.162787
PAPPMOM_S1	Hepatic_cancer	Weighted median	11	0.35193	0.206967	0.0890526	Inverse variance weighted	17.8607	10	0.0573589	-0.0871463	0.0573263	0.162787
PAPPMOM_S1	Hepatic_cancer	Weighted mode	11	0.406317	0.259575	0.148576	Inverse variance weighted	17.8607	10	0.0573589	-0.0871463	0.0573263	0.162787
PAPPMOM_S1	Iron_deficiency_anemia	Inverse variance weighted	11	-0.177366	0.140883	0.208043	Inverse variance weighted	17.6652	10	0.0608806	0.0704507	0.0381061	0.0975362	0.74199		2.04592e-148
PAPPMOM_S1	Iron_deficiency_anemia	MR Egger	11	-1.19607	0.565323	0.0634769	Inverse variance weighted	17.6652	10	0.0608806	0.0704507	0.0381061	0.0975362		0.97695
PAPPMOM_S1	Iron_deficiency_anemia	Simple mode	11	-0.410843	0.255142	0.138421	Inverse variance weighted	17.6652	10	0.0608806	0.0704507	0.0381061	0.0975362
PAPPMOM_S1	Iron_deficiency_anemia	Weighted median	11	-0.330243	0.157151	0.0356032	Inverse variance weighted	17.6652	10	0.0608806	0.0704507	0.0381061	0.0975362
PAPPMOM_S1	Iron_deficiency_anemia	Weighted mode	11	-0.468606	0.230597	0.0695551	Inverse variance weighted	17.6652	10	0.0608806	0.0704507	0.0381061	0.0975362
PAPPMOM_S1	Ischemic_stroke	Inverse variance weighted	11	0.0219481	0.0543041	0.686088	Inverse variance weighted	11.3413	10	0.33155	-0.017754	0.0165327	0.310827	0.955839		0
PAPPMOM_S1	Ischemic_stroke	MR Egger	11	0.278725	0.245111	0.284849	Inverse variance weighted	11.3413	10	0.33155	-0.017754	0.0165327	0.310827		0.97695
PAPPMOM_S1	Ischemic_stroke	Simple mode	11	-0.123197	0.126212	0.35203	Inverse variance weighted	11.3413	10	0.33155	-0.017754	0.0165327	0.310827
PAPPMOM_S1	Ischemic_stroke	Weighted median	11	-0.000506383	0.0755799	0.994654	Inverse variance weighted	11.3413	10	0.33155	-0.017754	0.0165327	0.310827
PAPPMOM_S1	Ischemic_stroke	Weighted mode	11	-0.0365024	0.114275	0.755977	Inverse variance weighted	11.3413	10	0.33155	-0.017754	0.0165327	0.310827
PAPPMOM_S1	Lung_cancer	Inverse variance weighted	11	0.0862168	0.103738	0.405917	MR Egger	8.18354	9	0.515761	-0.00808827	0.0319695	0.805953	0.873259		8.32651e-226
PAPPMOM_S1	Lung_cancer	MR Egger	11	0.203104	0.47351	0.678056	MR Egger	8.18354	9	0.515761	-0.00808827	0.0319695	0.805953		0.97695
PAPPMOM_S1	Lung_cancer	Simple mode	11	0.102682	0.226437	0.659892	MR Egger	8.18354	9	0.515761	-0.00808827	0.0319695	0.805953
PAPPMOM_S1	Lung_cancer	Weighted median	11	0.1212	0.141059	0.390221	MR Egger	8.18354	9	0.515761	-0.00808827	0.0319695	0.805953
PAPPMOM_S1	Lung_cancer	Weighted mode	11	0.129283	0.193644	0.519478	MR Egger	8.18354	9	0.515761	-0.00808827	0.0319695	0.805953
PAPPMOM_S1	Medication_use_HMG_CoA_reductase_inhibitors	Inverse variance weighted	10	-0.0371387	0.0458152	0.417584	MR Egger	6.23212	8	0.621248	0.00572508	0.0152904	0.71782	0.880576		0
PAPPMOM_S1	Medication_use_HMG_CoA_reductase_inhibitors	MR Egger	10	-0.117913	0.220542	0.607426	MR Egger	6.23212	8	0.621248	0.00572508	0.0152904	0.71782		0.978931
PAPPMOM_S1	Medication_use_HMG_CoA_reductase_inhibitors	Simple mode	10	-0.0511672	0.0897724	0.582647	MR Egger	6.23212	8	0.621248	0.00572508	0.0152904	0.71782
PAPPMOM_S1	Medication_use_HMG_CoA_reductase_inhibitors	Weighted median	10	-0.0568837	0.0595701	0.339627	MR Egger	6.23212	8	0.621248	0.00572508	0.0152904	0.71782
PAPPMOM_S1	Medication_use_HMG_CoA_reductase_inhibitors	Weighted mode	10	-0.0642888	0.0742333	0.408963	MR Egger	6.23212	8	0.621248	0.00572508	0.0152904	0.71782
PAPPMOM_S1	Medication_use_adrenergics_inhalants	Inverse variance weighted	11	-0.231145	0.110964	0.0372453	Inverse variance weighted	14.7144	10	0.142827	0.0856093	0.0280376	0.0137177	0.421411		1.96956e-176
PAPPMOM_S1	Medication_use_adrenergics_inhalants	MR Egger	11	-1.46954	0.41577	0.00636878	Inverse variance weighted	14.7144	10	0.142827	0.0856093	0.0280376	0.0137177		0.97695
PAPPMOM_S1	Medication_use_adrenergics_inhalants	Simple mode	11	-0.004547	0.235515	0.984976	Inverse variance weighted	14.7144	10	0.142827	0.0856093	0.0280376	0.0137177
PAPPMOM_S1	Medication_use_adrenergics_inhalants	Weighted median	11	-0.198076	0.136988	0.148195	Inverse variance weighted	14.7144	10	0.142827	0.0856093	0.0280376	0.0137177
PAPPMOM_S1	Medication_use_adrenergics_inhalants	Weighted mode	11	-0.118944	0.219266	0.599379	Inverse variance weighted	14.7144	10	0.142827	0.0856093	0.0280376	0.0137177
PAPPMOM_S1	Medication_use_agents_acting_on_the_renin_angiotensin_system	Inverse variance weighted	8	-0.0887348	0.0477408	0.063073	Inverse variance weighted	6.80678	7	0.449272	0.0193817	0.0131695	0.191514	0.514302		3.32339e-237
PAPPMOM_S1	Medication_use_agents_acting_on_the_renin_angiotensin_system	MR Egger	8	-0.370022	0.197002	0.109417	Inverse variance weighted	6.80678	7	0.449272	0.0193817	0.0131695	0.191514		0.977517
PAPPMOM_S1	Medication_use_agents_acting_on_the_renin_angiotensin_system	Simple mode	8	-0.0613831	0.10491	0.576845	Inverse variance weighted	6.80678	7	0.449272	0.0193817	0.0131695	0.191514
PAPPMOM_S1	Medication_use_agents_acting_on_the_renin_angiotensin_system	Weighted median	8	-0.0617672	0.0671737	0.357827	Inverse variance weighted	6.80678	7	0.449272	0.0193817	0.0131695	0.191514
PAPPMOM_S1	Medication_use_agents_acting_on_the_renin_angiotensin_system	Weighted mode	8	-0.0473549	0.0924584	0.624287	Inverse variance weighted	6.80678	7	0.449272	0.0193817	0.0131695	0.191514
PAPPMOM_S1	Medication_use_anilides	Inverse variance weighted	11	0.152966	0.10712	0.153294	MR Egger	9.36438	9	0.404341	0.0237199	0.033213	0.493223	0.682293		9.3258e-148
PAPPMOM_S1	Medication_use_anilides	MR Egger	11	-0.190525	0.493216	0.708255	MR Egger	9.36438	9	0.404341	0.0237199	0.033213	0.493223		0.97695
PAPPMOM_S1	Medication_use_anilides	Simple mode	11	0.39529	0.259703	0.158962	MR Egger	9.36438	9	0.404341	0.0237199	0.033213	0.493223
PAPPMOM_S1	Medication_use_anilides	Weighted median	11	0.0950841	0.14238	0.504249	MR Egger	9.36438	9	0.404341	0.0237199	0.033213	0.493223
PAPPMOM_S1	Medication_use_anilides	Weighted mode	11	-0.059684	0.20324	0.77502	MR Egger	9.36438	9	0.404341	0.0237199	0.033213	0.493223
PAPPMOM_S1	Medication_use_anti_inflammatory_and_antirheumatic_products_non-steroids	Inverse variance weighted	11	0.0518695	0.0615235	0.399181	MR Egger	18.2541	9	0.0323371	0.0143385	0.0191581	0.473303	0.86889		0
PAPPMOM_S1	Medication_use_anti_inflammatory_and_antirheumatic_products_non-steroids	MR Egger	11	-0.155546	0.284186	0.597456	MR Egger	18.2541	9	0.0323371	0.0143385	0.0191581	0.473303		0.97695
PAPPMOM_S1	Medication_use_anti_inflammatory_and_antirheumatic_products_non-steroids	Simple mode	11	0.0620884	0.103497	0.561915	MR Egger	18.2541	9	0.0323371	0.0143385	0.0191581	0.473303
PAPPMOM_S1	Medication_use_anti_inflammatory_and_antirheumatic_products_non-steroids	Weighted median	11	0.0487413	0.0618448	0.430625	MR Egger	18.2541	9	0.0323371	0.0143385	0.0191581	0.473303
PAPPMOM_S1	Medication_use_anti_inflammatory_and_antirheumatic_products_non-steroids	Weighted mode	11	0.0463098	0.0739359	0.545116	MR Egger	18.2541	9	0.0323371	0.0143385	0.0191581	0.473303
PAPPMOM_S1	Medication_use_antidepressants	Inverse variance weighted	11	0.142347	0.120776	0.238554	Inverse variance weighted	7.88759	10	0.639816	-0.0389051	0.0367883	0.317822	0.768216		1.84195e-172
PAPPMOM_S1	Medication_use_antidepressants	MR Egger	11	0.705118	0.545683	0.228487	Inverse variance weighted	7.88759	10	0.639816	-0.0389051	0.0367883	0.317822		0.97695
PAPPMOM_S1	Medication_use_antidepressants	Simple mode	11	-0.0603248	0.23654	0.803868	Inverse variance weighted	7.88759	10	0.639816	-0.0389051	0.0367883	0.317822
PAPPMOM_S1	Medication_use_antidepressants	Weighted median	11	0.0924633	0.163583	0.571912	Inverse variance weighted	7.88759	10	0.639816	-0.0389051	0.0367883	0.317822
PAPPMOM_S1	Medication_use_antidepressants	Weighted mode	11	0.0411291	0.218444	0.854421	Inverse variance weighted	7.88759	10	0.639816	-0.0389051	0.0367883	0.317822
PAPPMOM_S1	Medication_use_antiglaucoma_preparations_and_miotics	Inverse variance weighted	11	0.0224315	0.0924015	0.808191	MR Egger	10.3135	9	0.32571	0.0119274	0.0295357	0.695764	0.98007		1.58108e-253
PAPPMOM_S1	Medication_use_antiglaucoma_preparations_and_miotics	MR Egger	11	-0.15005	0.437885	0.739714	MR Egger	10.3135	9	0.32571	0.0119274	0.0295357	0.695764		0.97695
PAPPMOM_S1	Medication_use_antiglaucoma_preparations_and_miotics	Simple mode	11	-0.0843792	0.176658	0.643174	MR Egger	10.3135	9	0.32571	0.0119274	0.0295357	0.695764
PAPPMOM_S1	Medication_use_antiglaucoma_preparations_and_miotics	Weighted median	11	0.0207918	0.120408	0.862905	MR Egger	10.3135	9	0.32571	0.0119274	0.0295357	0.695764
PAPPMOM_S1	Medication_use_antiglaucoma_preparations_and_miotics	Weighted mode	11	-0.007275	0.144022	0.960708	MR Egger	10.3135	9	0.32571	0.0119274	0.0295357	0.695764
PAPPMOM_S1	Medication_use_antihistamines_for_systemic_use	Inverse variance weighted	11	0.00614326	0.0701429	0.930209	MR Egger	7.39668	9	0.595893	0.0086418	0.0214049	0.695836	0.990974		1.09502e-304
PAPPMOM_S1	Medication_use_antihistamines_for_systemic_use	MR Egger	11	-0.118864	0.317477	0.716774	MR Egger	7.39668	9	0.595893	0.0086418	0.0214049	0.695836		0.97695
PAPPMOM_S1	Medication_use_antihistamines_for_systemic_use	Simple mode	11	0.0731312	0.158071	0.653519	MR Egger	7.39668	9	0.595893	0.0086418	0.0214049	0.695836
PAPPMOM_S1	Medication_use_antihistamines_for_systemic_use	Weighted median	11	0.00575403	0.0934809	0.950919	MR Egger	7.39668	9	0.595893	0.0086418	0.0214049	0.695836
PAPPMOM_S1	Medication_use_antihistamines_for_systemic_use	Weighted mode	11	0.0203325	0.125031	0.874057	MR Egger	7.39668	9	0.595893	0.0086418	0.0214049	0.695836
PAPPMOM_S1	Medication_use_antihypertensives	Inverse variance weighted	8	0.0572304	0.127205	0.652779	MR Egger	9.37229	6	0.153698	-0.000739936	0.0379362	0.985071	0.949196		2.04723e-139
PAPPMOM_S1	Medication_use_antihypertensives	MR Egger	8	0.0679698	0.567486	0.908572	MR Egger	9.37229	6	0.153698	-0.000739936	0.0379362	0.985071		0.977517
PAPPMOM_S1	Medication_use_antihypertensives	Simple mode	8	-0.238714	0.239567	0.352226	MR Egger	9.37229	6	0.153698	-0.000739936	0.0379362	0.985071
PAPPMOM_S1	Medication_use_antihypertensives	Weighted median	8	0.0573119	0.149548	0.701546	MR Egger	9.37229	6	0.153698	-0.000739936	0.0379362	0.985071
PAPPMOM_S1	Medication_use_antihypertensives	Weighted mode	8	-1.62e-05	0.196619	0.999937	MR Egger	9.37229	6	0.153698	-0.000739936	0.0379362	0.985071
PAPPMOM_S1	Medication_use_antithrombotic_agents	Inverse variance weighted	11	-0.0385473	0.0546935	0.480942	Inverse variance weighted	20.9149	10	0.0216952	-0.015049	0.0169684	0.39822	0.904924		0
PAPPMOM_S1	Medication_use_antithrombotic_agents	MR Egger	11	0.179075	0.251529	0.494539	Inverse variance weighted	20.9149	10	0.0216952	-0.015049	0.0169684	0.39822		0.97695
PAPPMOM_S1	Medication_use_antithrombotic_agents	Simple mode	11	-0.0950133	0.110699	0.410825	Inverse variance weighted	20.9149	10	0.0216952	-0.015049	0.0169684	0.39822
PAPPMOM_S1	Medication_use_antithrombotic_agents	Weighted median	11	-0.0890456	0.0572173	0.119644	Inverse variance weighted	20.9149	10	0.0216952	-0.015049	0.0169684	0.39822
PAPPMOM_S1	Medication_use_antithrombotic_agents	Weighted mode	11	-0.0395187	0.0894091	0.667896	Inverse variance weighted	20.9149	10	0.0216952	-0.015049	0.0169684	0.39822
PAPPMOM_S1	Medication_use_beta_blocking_agents	Inverse variance weighted	8	-0.00870162	0.096487	0.928141	Inverse variance weighted	16.227	7	0.0231211	-0.0263496	0.0266838	0.361541	0.990087		1.1761e-184
PAPPMOM_S1	Medication_use_beta_blocking_agents	MR Egger	8	0.373734	0.399165	0.385262	Inverse variance weighted	16.227	7	0.0231211	-0.0263496	0.0266838	0.361541		0.977517
PAPPMOM_S1	Medication_use_beta_blocking_agents	Simple mode	8	-0.0601722	0.165594	0.727053	Inverse variance weighted	16.227	7	0.0231211	-0.0263496	0.0266838	0.361541
PAPPMOM_S1	Medication_use_beta_blocking_agents	Weighted median	8	-0.0655981	0.0888858	0.460511	Inverse variance weighted	16.227	7	0.0231211	-0.0263496	0.0266838	0.361541
PAPPMOM_S1	Medication_use_beta_blocking_agents	Weighted mode	8	-0.0320557	0.116478	0.791103	Inverse variance weighted	16.227	7	0.0231211	-0.0263496	0.0266838	0.361541
PAPPMOM_S1	Medication_use_calcium_channel_blockers	Inverse variance weighted	8	-0.0512983	0.0479678	0.284876	MR Egger	7.25346	6	0.298042	0.00128546	0.0142837	0.931221	0.803865		2.73439e-249
PAPPMOM_S1	Medication_use_calcium_channel_blockers	MR Egger	8	-0.0699538	0.213665	0.754487	MR Egger	7.25346	6	0.298042	0.00128546	0.0142837	0.931221		0.977517
PAPPMOM_S1	Medication_use_calcium_channel_blockers	Simple mode	8	0.0207796	0.091987	0.827735	MR Egger	7.25346	6	0.298042	0.00128546	0.0142837	0.931221
PAPPMOM_S1	Medication_use_calcium_channel_blockers	Weighted median	8	-0.0327591	0.063231	0.604398	MR Egger	7.25346	6	0.298042	0.00128546	0.0142837	0.931221
PAPPMOM_S1	Medication_use_calcium_channel_blockers	Weighted mode	8	-0.0297204	0.0839716	0.733809	MR Egger	7.25346	6	0.298042	0.00128546	0.0142837	0.931221
PAPPMOM_S1	Medication_use_diuretics	Inverse variance weighted	8	-0.0625979	0.0625219	0.316723	Inverse variance weighted	7.38868	7	0.389562	0.0203836	0.0167833	0.270178	0.826594		1.32902e-223
PAPPMOM_S1	Medication_use_diuretics	MR Egger	8	-0.358413	0.251054	0.20331	Inverse variance weighted	7.38868	7	0.389562	0.0203836	0.0167833	0.270178		0.977517
PAPPMOM_S1	Medication_use_diuretics	Simple mode	8	-0.126319	0.105493	0.270116	Inverse variance weighted	7.38868	7	0.389562	0.0203836	0.0167833	0.270178
PAPPMOM_S1	Medication_use_diuretics	Weighted median	8	-0.0912421	0.0800958	0.254635	Inverse variance weighted	7.38868	7	0.389562	0.0203836	0.0167833	0.270178
PAPPMOM_S1	Medication_use_diuretics	Weighted mode	8	-0.103114	0.090564	0.292343	Inverse variance weighted	7.38868	7	0.389562	0.0203836	0.0167833	0.270178
PAPPMOM_S1	Medication_use_drugs_affecting_bone_structure_and_mineralization	Inverse variance weighted	11	0.061074	0.0932016	0.512282	MR Egger	8.88248	9	0.448192	0.0187591	0.0279313	0.518694	0.917038		4.63727e-196
PAPPMOM_S1	Medication_use_drugs_affecting_bone_structure_and_mineralization	MR Egger	11	-0.21033	0.414714	0.624231	MR Egger	8.88248	9	0.448192	0.0187591	0.0279313	0.518694		0.97695
PAPPMOM_S1	Medication_use_drugs_affecting_bone_structure_and_mineralization	Simple mode	11	0.149367	0.179587	0.42498	MR Egger	8.88248	9	0.448192	0.0187591	0.0279313	0.518694
PAPPMOM_S1	Medication_use_drugs_affecting_bone_structure_and_mineralization	Weighted median	11	0.154507	0.127661	0.226166	MR Egger	8.88248	9	0.448192	0.0187591	0.0279313	0.518694
PAPPMOM_S1	Medication_use_drugs_affecting_bone_structure_and_mineralization	Weighted mode	11	0.166721	0.17167	0.354367	MR Egger	8.88248	9	0.448192	0.0187591	0.0279313	0.518694
PAPPMOM_S1	Medication_use_drugs_for_peptic_ulcer_and_gastro_oesophageal_reflux_disease	Inverse variance weighted	11	0.0410843	0.0355978	0.248449	MR Egger	6.22172	9	0.717539	-0.00240898	0.0108933	0.829916	0.774066		0
PAPPMOM_S1	Medication_use_drugs_for_peptic_ulcer_and_gastro_oesophageal_reflux_disease	MR Egger	11	0.075922	0.161506	0.649474	MR Egger	6.22172	9	0.717539	-0.00240898	0.0108933	0.829916		0.97695
PAPPMOM_S1	Medication_use_drugs_for_peptic_ulcer_and_gastro_oesophageal_reflux_disease	Simple mode	11	0.0735076	0.0706286	0.322495	MR Egger	6.22172	9	0.717539	-0.00240898	0.0108933	0.829916
PAPPMOM_S1	Medication_use_drugs_for_peptic_ulcer_and_gastro_oesophageal_reflux_disease	Weighted median	11	0.0511578	0.0486422	0.29293	MR Egger	6.22172	9	0.717539	-0.00240898	0.0108933	0.829916
PAPPMOM_S1	Medication_use_drugs_for_peptic_ulcer_and_gastro_oesophageal_reflux_disease	Weighted mode	11	0.0547324	0.061708	0.395932	MR Egger	6.22172	9	0.717539	-0.00240898	0.0108933	0.829916
PAPPMOM_S1	Medication_use_drugs_used_in_diabetes	Inverse variance weighted	7	-0.117228	0.0589407	0.0467101	Inverse variance weighted	2.92945	6	0.817648	-0.0164528	0.0179487	0.401374	0.463316		1.03007e-222
PAPPMOM_S1	Medication_use_drugs_used_in_diabetes	MR Egger	7	0.113111	0.258102	0.679497	Inverse variance weighted	2.92945	6	0.817648	-0.0164528	0.0179487	0.401374		0.980276
PAPPMOM_S1	Medication_use_drugs_used_in_diabetes	Simple mode	7	-0.0719353	0.113177	0.548498	Inverse variance weighted	2.92945	6	0.817648	-0.0164528	0.0179487	0.401374
PAPPMOM_S1	Medication_use_drugs_used_in_diabetes	Weighted median	7	-0.0876524	0.0769834	0.254875	Inverse variance weighted	2.92945	6	0.817648	-0.0164528	0.0179487	0.401374
PAPPMOM_S1	Medication_use_drugs_used_in_diabetes	Weighted mode	7	-0.0674774	0.0918122	0.490087	Inverse variance weighted	2.92945	6	0.817648	-0.0164528	0.0179487	0.401374
PAPPMOM_S1	Medication_use_glucocorticoids	Inverse variance weighted	11	0.0371187	0.0820354	0.650929	Inverse variance weighted	17.4272	10	0.0654294	0.0493874	0.0206668	0.0405778	0.948077		3.04259e-260
PAPPMOM_S1	Medication_use_glucocorticoids	MR Egger	11	-0.677184	0.306467	0.0544764	Inverse variance weighted	17.4272	10	0.0654294	0.0493874	0.0206668	0.0405778		0.97695
PAPPMOM_S1	Medication_use_glucocorticoids	Simple mode	11	-0.0732161	0.163071	0.663016	Inverse variance weighted	17.4272	10	0.0654294	0.0493874	0.0206668	0.0405778
PAPPMOM_S1	Medication_use_glucocorticoids	Weighted median	11	-0.0759812	0.088029	0.388062	Inverse variance weighted	17.4272	10	0.0654294	0.0493874	0.0206668	0.0405778
PAPPMOM_S1	Medication_use_glucocorticoids	Weighted mode	11	-0.112556	0.109293	0.327344	Inverse variance weighted	17.4272	10	0.0654294	0.0493874	0.0206668	0.0405778
PAPPMOM_S1	Medication_use_immunosuppressants	Inverse variance weighted	8	-0.0835946	0.142875	0.558488	MR Egger	2.01044	6	0.918736	0.00291371	0.0394828	0.943571	0.929059		1.29887e-202
PAPPMOM_S1	Medication_use_immunosuppressants	MR Egger	8	-0.125874	0.590467	0.838247	MR Egger	2.01044	6	0.918736	0.00291371	0.0394828	0.943571		0.977517
PAPPMOM_S1	Medication_use_immunosuppressants	Simple mode	8	-0.236008	0.261341	0.396504	MR Egger	2.01044	6	0.918736	0.00291371	0.0394828	0.943571
PAPPMOM_S1	Medication_use_immunosuppressants	Weighted median	8	-0.0834536	0.181005	0.644759	MR Egger	2.01044	6	0.918736	0.00291371	0.0394828	0.943571
PAPPMOM_S1	Medication_use_immunosuppressants	Weighted mode	8	-0.0859694	0.236699	0.727174	MR Egger	2.01044	6	0.918736	0.00291371	0.0394828	0.943571
PAPPMOM_S1	Medication_use_opioids	Inverse variance weighted	11	-0.148851	0.115905	0.199053	Inverse variance weighted	6.83503	10	0.740922	0.0569809	0.0355127	0.143062	0.736034		1.01466e-157
PAPPMOM_S1	Medication_use_opioids	MR Egger	11	-0.973191	0.526672	0.0976905	Inverse variance weighted	6.83503	10	0.740922	0.0569809	0.0355127	0.143062		0.97695
PAPPMOM_S1	Medication_use_opioids	Simple mode	11	-0.17111	0.231344	0.476527	Inverse variance weighted	6.83503	10	0.740922	0.0569809	0.0355127	0.143062
PAPPMOM_S1	Medication_use_opioids	Weighted median	11	-0.166202	0.156599	0.288543	Inverse variance weighted	6.83503	10	0.740922	0.0569809	0.0355127	0.143062
PAPPMOM_S1	Medication_use_opioids	Weighted mode	11	-0.158556	0.181415	0.402622	Inverse variance weighted	6.83503	10	0.740922	0.0569809	0.0355127	0.143062
PAPPMOM_S1	Medication_use_salicylic_acid_and_derivatives	Inverse variance weighted	11	-0.0534646	0.0521594	0.305353	MR Egger	15.4916	9	0.0782873	-0.0139229	0.0162371	0.413432	0.820979		0
PAPPMOM_S1	Medication_use_salicylic_acid_and_derivatives	MR Egger	11	0.147876	0.240683	0.554162	MR Egger	15.4916	9	0.0782873	-0.0139229	0.0162371	0.413432		0.97695
PAPPMOM_S1	Medication_use_salicylic_acid_and_derivatives	Simple mode	11	0.0477767	0.0805037	0.566046	MR Egger	15.4916	9	0.0782873	-0.0139229	0.0162371	0.413432
PAPPMOM_S1	Medication_use_salicylic_acid_and_derivatives	Weighted median	11	-0.000706789	0.0552614	0.989795	MR Egger	15.4916	9	0.0782873	-0.0139229	0.0162371	0.413432
PAPPMOM_S1	Medication_use_salicylic_acid_and_derivatives	Weighted mode	11	0.0260479	0.0710294	0.721468	MR Egger	15.4916	9	0.0782873	-0.0139229	0.0162371	0.413432
PAPPMOM_S1	Medication_use_thyroid_preparations	Inverse variance weighted	11	-0.0368982	0.125876	0.769422	MR Egger	8.37331	9	0.497006	0.00560312	0.0380978	0.886317	0.973673		2.62804e-198
PAPPMOM_S1	Medication_use_thyroid_preparations	MR Egger	11	-0.117925	0.565131	0.839353	MR Egger	8.37331	9	0.497006	0.00560312	0.0380978	0.886317		0.97695
PAPPMOM_S1	Medication_use_thyroid_preparations	Simple mode	11	0.237067	0.31421	0.467953	MR Egger	8.37331	9	0.497006	0.00560312	0.0380978	0.886317
PAPPMOM_S1	Medication_use_thyroid_preparations	Weighted median	11	0.0601854	0.176831	0.733588	MR Egger	8.37331	9	0.497006	0.00560312	0.0380978	0.886317
PAPPMOM_S1	Medication_use_thyroid_preparations	Weighted mode	11	0.271477	0.313084	0.40621	MR Egger	8.37331	9	0.497006	0.00560312	0.0380978	0.886317
PAPPMOM_S1	Medication_use_vasodilators_used_in_cardiac_diseases	Inverse variance weighted	11	0.0199817	0.0571799	0.726749	Inverse variance weighted	7.44498	10	0.682874	-0.0177009	0.0176145	0.341193	0.963385		0
PAPPMOM_S1	Medication_use_vasodilators_used_in_cardiac_diseases	MR Egger	11	0.275893	0.261002	0.318033	Inverse variance weighted	7.44498	10	0.682874	-0.0177009	0.0176145	0.341193		0.97695
PAPPMOM_S1	Medication_use_vasodilators_used_in_cardiac_diseases	Simple mode	11	0.0897925	0.115645	0.455456	Inverse variance weighted	7.44498	10	0.682874	-0.0177009	0.0176145	0.341193
PAPPMOM_S1	Medication_use_vasodilators_used_in_cardiac_diseases	Weighted median	11	0.0368526	0.0739377	0.618182	Inverse variance weighted	7.44498	10	0.682874	-0.0177009	0.0176145	0.341193
PAPPMOM_S1	Medication_use_vasodilators_used_in_cardiac_diseases	Weighted mode	11	0.0314722	0.101783	0.763509	Inverse variance weighted	7.44498	10	0.682874	-0.0177009	0.0176145	0.341193
PAPPMOM_S1	Myocardial_infarction	Inverse variance weighted	11	0.0031826	0.0641761	0.960448	MR Egger	10.1421	9	0.339101	0.00919719	0.0207213	0.66763	0.992591		1.02884e-301
PAPPMOM_S1	Myocardial_infarction	MR Egger	11	-0.129783	0.306956	0.682359	MR Egger	10.1421	9	0.339101	0.00919719	0.0207213	0.66763		0.97695
PAPPMOM_S1	Myocardial_infarction	Simple mode	11	-0.0690969	0.145507	0.645081	MR Egger	10.1421	9	0.339101	0.00919719	0.0207213	0.66763
PAPPMOM_S1	Myocardial_infarction	Weighted median	11	0.0056149	0.0897712	0.950127	MR Egger	10.1421	9	0.339101	0.00919719	0.0207213	0.66763
PAPPMOM_S1	Myocardial_infarction	Weighted mode	11	-0.0383521	0.120837	0.757478	MR Egger	10.1421	9	0.339101	0.00919719	0.0207213	0.66763
PAPPMOM_S1	Osteoporosis	Inverse variance weighted	10	-0.131874	0.0982944	0.179718	MR Egger	11.8025	8	0.160235	-0.00729633	0.0290039	0.80772	0.711534		1.28724e-238
PAPPMOM_S1	Osteoporosis	MR Egger	10	-0.0256777	0.43473	0.954349	MR Egger	11.8025	8	0.160235	-0.00729633	0.0290039	0.80772		0.966808
PAPPMOM_S1	Osteoporosis	Simple mode	10	-0.210391	0.159497	0.219712	MR Egger	11.8025	8	0.160235	-0.00729633	0.0290039	0.80772
PAPPMOM_S1	Osteoporosis	Weighted median	10	-0.142011	0.114947	0.216663	MR Egger	11.8025	8	0.160235	-0.00729633	0.0290039	0.80772
PAPPMOM_S1	Osteoporosis	Weighted mode	10	-0.145169	0.141047	0.330242	MR Egger	11.8025	8	0.160235	-0.00729633	0.0290039	0.80772
PAPPMOM_S1	Ovarian_cancer	Inverse variance weighted	11	0.280303	0.251112	0.264316	MR Egger	3.17413	9	0.956989	0.0435996	0.07475	0.574033	0.789141		1.47843e-68
PAPPMOM_S1	Ovarian_cancer	MR Egger	11	-0.350403	1.1101	0.759465	MR Egger	3.17413	9	0.956989	0.0435996	0.07475	0.574033		0.97695
PAPPMOM_S1	Ovarian_cancer	Simple mode	11	-0.00999724	0.499975	0.98444	MR Egger	3.17413	9	0.956989	0.0435996	0.07475	0.574033
PAPPMOM_S1	Ovarian_cancer	Weighted median	11	0.053249	0.326656	0.870509	MR Egger	3.17413	9	0.956989	0.0435996	0.07475	0.574033
PAPPMOM_S1	Ovarian_cancer	Weighted mode	11	0.0178594	0.428463	0.967572	MR Egger	3.17413	9	0.956989	0.0435996	0.07475	0.574033
PAPPMOM_S1	Ovarian_cyst	Inverse variance weighted	11	-0.187066	0.136953	0.171967	MR Egger	6.60649	9	0.678014	0.00585987	0.0406804	0.888638	0.701979		3.75184e-140
PAPPMOM_S1	Ovarian_cyst	MR Egger	11	-0.27183	0.604175	0.66341	MR Egger	6.60649	9	0.678014	0.00585987	0.0406804	0.888638		0.97695
PAPPMOM_S1	Ovarian_cyst	Simple mode	11	-0.364283	0.252123	0.179092	MR Egger	6.60649	9	0.678014	0.00585987	0.0406804	0.888638
PAPPMOM_S1	Ovarian_cyst	Weighted median	11	-0.256136	0.178676	0.151709	MR Egger	6.60649	9	0.678014	0.00585987	0.0406804	0.888638
PAPPMOM_S1	Ovarian_cyst	Weighted mode	11	-0.275814	0.233549	0.264941	MR Egger	6.60649	9	0.678014	0.00585987	0.0406804	0.888638
PAPPMOM_S1	Periodontal_disease	Inverse variance weighted	10	-0.107775	0.0881272	0.221351	Inverse variance weighted	12.4477	9	0.189233	-0.0393203	0.0239174	0.138796	0.750944		6.76135e-221
PAPPMOM_S1	Periodontal_disease	MR Egger	10	0.459045	0.354124	0.231019	Inverse variance weighted	12.4477	9	0.189233	-0.0393203	0.0239174	0.138796		0.978267
PAPPMOM_S1	Periodontal_disease	Simple mode	10	-0.262164	0.176569	0.171764	Inverse variance weighted	12.4477	9	0.189233	-0.0393203	0.0239174	0.138796
PAPPMOM_S1	Periodontal_disease	Weighted median	10	-0.157423	0.105555	0.135862	Inverse variance weighted	12.4477	9	0.189233	-0.0393203	0.0239174	0.138796
PAPPMOM_S1	Periodontal_disease	Weighted mode	10	-0.166634	0.142251	0.271512	Inverse variance weighted	12.4477	9	0.189233	-0.0393203	0.0239174	0.138796
PAPPMOM_S1	Peripheral_artery_disease	Inverse variance weighted	11	0.123178	0.134866	0.361067	MR Egger	15.4107	9	0.0802559	0.0168258	0.0436223	0.708667	0.852326		2.45508e-139
PAPPMOM_S1	Peripheral_artery_disease	MR Egger	11	-0.119983	0.645992	0.856771	MR Egger	15.4107	9	0.0802559	0.0168258	0.0436223	0.708667		0.97695
PAPPMOM_S1	Peripheral_artery_disease	Simple mode	11	0.0037852	0.225875	0.986959	MR Egger	15.4107	9	0.0802559	0.0168258	0.0436223	0.708667
PAPPMOM_S1	Peripheral_artery_disease	Weighted median	11	0.0306046	0.144059	0.83176	MR Egger	15.4107	9	0.0802559	0.0168258	0.0436223	0.708667
PAPPMOM_S1	Peripheral_artery_disease	Weighted mode	11	-0.00364627	0.17468	0.983757	MR Egger	15.4107	9	0.0802559	0.0168258	0.0436223	0.708667
PAPPMOM_S1	Pneumonia	Inverse variance weighted	11	-0.152584	0.103272	0.139541	MR Egger	15.5218	9	0.0775653	0.0197451	0.0326555	0.560345	0.664725		8.71642e-201
PAPPMOM_S1	Pneumonia	MR Egger	11	-0.438067	0.484054	0.389051	MR Egger	15.5218	9	0.0775653	0.0197451	0.0326555	0.560345		0.97695
PAPPMOM_S1	Pneumonia	Simple mode	11	-0.316137	0.191816	0.130345	MR Egger	15.5218	9	0.0775653	0.0197451	0.0326555	0.560345
PAPPMOM_S1	Pneumonia	Weighted median	11	-0.254672	0.117125	0.029679	MR Egger	15.5218	9	0.0775653	0.0197451	0.0326555	0.560345
PAPPMOM_S1	Pneumonia	Weighted mode	11	-0.316137	0.155177	0.0689615	MR Egger	15.5218	9	0.0775653	0.0197451	0.0326555	0.560345
PAPPMOM_S1	Pollinosis	Inverse variance weighted	11	-0.0322275	0.0701208	0.645804	MR Egger	14.6716	9	0.100359	0.00908497	0.0223535	0.693927	0.947434		1.6529e-298
PAPPMOM_S1	Pollinosis	MR Egger	11	-0.163589	0.33141	0.633399	MR Egger	14.6716	9	0.100359	0.00908497	0.0223535	0.693927		0.97695
PAPPMOM_S1	Pollinosis	Simple mode	11	-0.167871	0.132552	0.234055	MR Egger	14.6716	9	0.100359	0.00908497	0.0223535	0.693927
PAPPMOM_S1	Pollinosis	Weighted median	11	-0.0686781	0.0813044	0.398277	MR Egger	14.6716	9	0.100359	0.00908497	0.0223535	0.693927
PAPPMOM_S1	Pollinosis	Weighted mode	11	-0.142448	0.116927	0.251084	MR Egger	14.6716	9	0.100359	0.00908497	0.0223535	0.693927
PAPPMOM_S1	Pulmonary_tuberculosis	Inverse variance weighted	11	-0.0470542	0.087507	0.590771	MR Egger	11.3315	9	0.253666	-0.0203632	0.027528	0.478317	0.938604		7.25495e-256
PAPPMOM_S1	Pulmonary_tuberculosis	MR Egger	11	0.247283	0.407855	0.559295	MR Egger	11.3315	9	0.253666	-0.0203632	0.027528	0.478317		0.97695
PAPPMOM_S1	Pulmonary_tuberculosis	Simple mode	11	0.0493743	0.205097	0.814623	MR Egger	11.3315	9	0.253666	-0.0203632	0.027528	0.478317
PAPPMOM_S1	Pulmonary_tuberculosis	Weighted median	11	0.00931116	0.112649	0.934125	MR Egger	11.3315	9	0.253666	-0.0203632	0.027528	0.478317
PAPPMOM_S1	Pulmonary_tuberculosis	Weighted mode	11	0.0986286	0.190681	0.616232	MR Egger	11.3315	9	0.253666	-0.0203632	0.027528	0.478317
PAPPMOM_S1	Pyelonephritis	Inverse variance weighted	11	-0.0604358	0.187096	0.74668	Inverse variance weighted	12.6006	10	0.246866	-0.0668197	0.0549225	0.254691	0.966853		9.63969e-73
PAPPMOM_S1	Pyelonephritis	MR Egger	11	0.905978	0.815097	0.295163	Inverse variance weighted	12.6006	10	0.246866	-0.0668197	0.0549225	0.254691		0.97695
PAPPMOM_S1	Pyelonephritis	Simple mode	11	0.111453	0.307541	0.724595	Inverse variance weighted	12.6006	10	0.246866	-0.0668197	0.0549225	0.254691
PAPPMOM_S1	Pyelonephritis	Weighted median	11	0.00873919	0.22679	0.969262	Inverse variance weighted	12.6006	10	0.246866	-0.0668197	0.0549225	0.254691
PAPPMOM_S1	Pyelonephritis	Weighted mode	11	0.0641257	0.268208	0.815865	Inverse variance weighted	12.6006	10	0.246866	-0.0668197	0.0549225	0.254691
PAPPMOM_S1	Rheumatoid_arthritis	Inverse variance weighted	11	-0.0511378	0.100323	0.610241	MR Egger	8.59163	9	0.475791	-0.0138825	0.0302038	0.656685	0.942173		3.8851e-230
PAPPMOM_S1	Rheumatoid_arthritis	MR Egger	11	0.149633	0.448185	0.74613	MR Egger	8.59163	9	0.475791	-0.0138825	0.0302038	0.656685		0.97695
PAPPMOM_S1	Rheumatoid_arthritis	Simple mode	11	0.0687431	0.196699	0.733974	MR Egger	8.59163	9	0.475791	-0.0138825	0.0302038	0.656685
PAPPMOM_S1	Rheumatoid_arthritis	Weighted median	11	0.0621661	0.13374	0.642055	MR Egger	8.59163	9	0.475791	-0.0138825	0.0302038	0.656685
PAPPMOM_S1	Rheumatoid_arthritis	Weighted mode	11	0.039537	0.158233	0.80775	MR Egger	8.59163	9	0.475791	-0.0138825	0.0302038	0.656685
PAPPMOM_S1	Stable_angina_pectoris	Inverse variance weighted	8	-0.0686219	0.0683438	0.315345	MR Egger	2.80915	6	0.832391	-0.00871464	0.0188555	0.660237	0.826594		1.43774e-236
PAPPMOM_S1	Stable_angina_pectoris	MR Egger	8	0.0578366	0.282019	0.84429	MR Egger	2.80915	6	0.832391	-0.00871464	0.0188555	0.660237		0.977517
PAPPMOM_S1	Stable_angina_pectoris	Simple mode	8	-0.0454505	0.125275	0.727456	MR Egger	2.80915	6	0.832391	-0.00871464	0.0188555	0.660237
PAPPMOM_S1	Stable_angina_pectoris	Weighted median	8	-0.0552651	0.088206	0.530957	MR Egger	2.80915	6	0.832391	-0.00871464	0.0188555	0.660237
PAPPMOM_S1	Stable_angina_pectoris	Weighted mode	8	-0.0401728	0.104134	0.711117	MR Egger	2.80915	6	0.832391	-0.00871464	0.0188555	0.660237
PAPPMOM_S1	Type_2_diabetes	Inverse variance weighted	10	-0.0997331	0.0474882	0.0357144	Inverse variance weighted	9.97931	9	0.352163	-0.0328044	0.0150968	0.0615355	0.419721		0
PAPPMOM_S1	Type_2_diabetes	MR Egger	10	0.363257	0.217791	0.133888	Inverse variance weighted	9.97931	9	0.352163	-0.0328044	0.0150968	0.0615355		0.978931
PAPPMOM_S1	Type_2_diabetes	Simple mode	10	-0.0558962	0.0988687	0.585646	Inverse variance weighted	9.97931	9	0.352163	-0.0328044	0.0150968	0.0615355
PAPPMOM_S1	Type_2_diabetes	Weighted median	10	-0.037554	0.0609413	0.537742	Inverse variance weighted	9.97931	9	0.352163	-0.0328044	0.0150968	0.0615355
PAPPMOM_S1	Type_2_diabetes	Weighted mode	10	-0.0365325	0.0840238	0.673956	Inverse variance weighted	9.97931	9	0.352163	-0.0328044	0.0150968	0.0615355
PAPPMOM_S1	Unstable_angina_pectoris	Inverse variance weighted	11	0.105872	0.116128	0.361934	Inverse variance weighted	15.8596	10	0.103723	-0.0472476	0.0343134	0.201809	0.8529		1.92459e-142
PAPPMOM_S1	Unstable_angina_pectoris	MR Egger	11	0.78906	0.508482	0.155126	Inverse variance weighted	15.8596	10	0.103723	-0.0472476	0.0343134	0.201809		0.97695
PAPPMOM_S1	Unstable_angina_pectoris	Simple mode	11	0.194168	0.235664	0.429197	Inverse variance weighted	15.8596	10	0.103723	-0.0472476	0.0343134	0.201809
PAPPMOM_S1	Unstable_angina_pectoris	Weighted median	11	0.166296	0.131435	0.205785	Inverse variance weighted	15.8596	10	0.103723	-0.0472476	0.0343134	0.201809
PAPPMOM_S1	Unstable_angina_pectoris	Weighted mode	11	0.234675	0.176029	0.212054	Inverse variance weighted	15.8596	10	0.103723	-0.0472476	0.0343134	0.201809
PAPPMOM_S1	Urolithiasis	Inverse variance weighted	10	-0.0593704	0.0697766	0.394845	MR Egger	7.51262	8	0.482464	-0.00446224	0.0234779	0.853995	0.86889		3.89786e-293
PAPPMOM_S1	Urolithiasis	MR Egger	10	0.00366105	0.338899	0.991645	MR Egger	7.51262	8	0.482464	-0.00446224	0.0234779	0.853995		0.978931
PAPPMOM_S1	Urolithiasis	Simple mode	10	-0.160528	0.165007	0.356044	MR Egger	7.51262	8	0.482464	-0.00446224	0.0234779	0.853995
PAPPMOM_S1	Urolithiasis	Weighted median	10	-0.0875494	0.0955039	0.359295	MR Egger	7.51262	8	0.482464	-0.00446224	0.0234779	0.853995
PAPPMOM_S1	Urolithiasis	Weighted mode	10	-0.163274	0.143558	0.284769	MR Egger	7.51262	8	0.482464	-0.00446224	0.0234779	0.853995
PAPPMOM_S1	Urticaria	Inverse variance weighted	11	0.0121737	0.0912913	0.893917	MR Egger	15.7272	9	0.0728005	0.00926174	0.0291634	0.758047	0.989144		4.20539e-239
PAPPMOM_S1	Urticaria	MR Egger	11	-0.121731	0.432363	0.784656	MR Egger	15.7272	9	0.0728005	0.00926174	0.0291634	0.758047		0.97695
PAPPMOM_S1	Urticaria	Simple mode	11	0.00110795	0.160283	0.994621	MR Egger	15.7272	9	0.0728005	0.00926174	0.0291634	0.758047
PAPPMOM_S1	Urticaria	Weighted median	11	-0.0871062	0.102615	0.395958	MR Egger	15.7272	9	0.0728005	0.00926174	0.0291634	0.758047
PAPPMOM_S1	Urticaria	Weighted mode	11	-0.0774044	0.109185	0.494565	MR Egger	15.7272	9	0.0728005	0.00926174	0.0291634	0.758047
PAPPMOM_S1	Uterine_fibroids	Inverse variance weighted	10	-0.0351673	0.0894362	0.694164	Inverse variance weighted	13.9541	9	0.123967	0.0294435	0.0290698	0.34078	0.957451		5.89417e-195
PAPPMOM_S1	Uterine_fibroids	MR Egger	10	-0.449481	0.418692	0.314342	Inverse variance weighted	13.9541	9	0.123967	0.0294435	0.0290698	0.34078		0.978931
PAPPMOM_S1	Uterine_fibroids	Simple mode	10	-0.0389286	0.166441	0.820305	Inverse variance weighted	13.9541	9	0.123967	0.0294435	0.0290698	0.34078
PAPPMOM_S1	Uterine_fibroids	Weighted median	10	-0.100312	0.097424	0.303175	Inverse variance weighted	13.9541	9	0.123967	0.0294435	0.0290698	0.34078
PAPPMOM_S1	Uterine_fibroids	Weighted mode	10	-0.0849546	0.123161	0.507724	Inverse variance weighted	13.9541	9	0.123967	0.0294435	0.0290698	0.34078
PAPPMOM_S1	Ventricular_arrhythmia	Inverse variance weighted	11	0.09009	0.188484	0.632671	MR Egger	12.6642	9	0.178399	-0.00112784	0.0609533	0.985641	0.944318		2.4452e-77
PAPPMOM_S1	Ventricular_arrhythmia	MR Egger	11	0.106397	0.903401	0.908834	MR Egger	12.6642	9	0.178399	-0.00112784	0.0609533	0.985641		0.97695
PAPPMOM_S1	Ventricular_arrhythmia	Simple mode	11	0.208435	0.349959	0.564679	MR Egger	12.6642	9	0.178399	-0.00112784	0.0609533	0.985641
PAPPMOM_S1	Ventricular_arrhythmia	Weighted median	11	0.249777	0.22764	0.272533	MR Egger	12.6642	9	0.178399	-0.00112784	0.0609533	0.985641
PAPPMOM_S1	Ventricular_arrhythmia	Weighted mode	11	0.271456	0.286145	0.365153	MR Egger	12.6642	9	0.178399	-0.00112784	0.0609533	0.985641
PAPPMOM_S1	Zoster_infection	Inverse variance weighted	11	0.0503193	0.148663	0.735002	MR Egger	9.13569	9	0.424844	0.0448258	0.0453441	0.348705	0.964367		3.24524e-148
PAPPMOM_S1	Zoster_infection	MR Egger	11	-0.597857	0.672351	0.397038	MR Egger	9.13569	9	0.424844	0.0448258	0.0453441	0.348705		0.97695
PAPPMOM_S1	Zoster_infection	Simple mode	11	0.0938582	0.317069	0.773272	MR Egger	9.13569	9	0.424844	0.0448258	0.0453441	0.348705
PAPPMOM_S1	Zoster_infection	Weighted median	11	0.0798559	0.199248	0.688577	MR Egger	9.13569	9	0.424844	0.0448258	0.0453441	0.348705
PAPPMOM_S1	Zoster_infection	Weighted mode	11	0.000497401	0.267524	0.998553	MR Egger	9.13569	9	0.424844	0.0448258	0.0453441	0.348705
PAPP_S1	Allergic_conjunctivitis	Inverse variance weighted	11	0.0155603	0.148856	0.916747	Inverse variance weighted	14.3991	10	0.155551	0.0855158	0.043617	0.0815651	0.989303		5.0478e-92
PAPP_S1	Allergic_conjunctivitis	MR Egger	11	-1.33003	0.69877	0.0894022	Inverse variance weighted	14.3991	10	0.155551	0.0855158	0.043617	0.0815651		0.977386
PAPP_S1	Allergic_conjunctivitis	Simple mode	11	-0.221042	0.247307	0.392435	Inverse variance weighted	14.3991	10	0.155551	0.0855158	0.043617	0.0815651
PAPP_S1	Allergic_conjunctivitis	Weighted median	11	-0.0829334	0.174117	0.633855	Inverse variance weighted	14.3991	10	0.155551	0.0855158	0.043617	0.0815651
PAPP_S1	Allergic_conjunctivitis	Weighted mode	11	-0.197323	0.216333	0.383164	Inverse variance weighted	14.3991	10	0.155551	0.0855158	0.043617	0.0815651
PAPP_S1	Allergic_rhinitis	Inverse variance weighted	10	-0.0827297	0.10506	0.431015	Inverse variance weighted	10.6942	9	0.297254	0.0630171	0.0302908	0.0710703	0.886786		3.00732e-171
PAPP_S1	Allergic_rhinitis	MR Egger	10	-1.07652	0.487317	0.0581646	Inverse variance weighted	10.6942	9	0.297254	0.0630171	0.0302908	0.0710703		0.977126
PAPP_S1	Allergic_rhinitis	Simple mode	10	-0.0887057	0.202436	0.671577	Inverse variance weighted	10.6942	9	0.297254	0.0630171	0.0302908	0.0710703
PAPP_S1	Allergic_rhinitis	Weighted median	10	-0.167746	0.133412	0.208624	Inverse variance weighted	10.6942	9	0.297254	0.0630171	0.0302908	0.0710703
PAPP_S1	Allergic_rhinitis	Weighted mode	10	-0.25617	0.170414	0.167034	Inverse variance weighted	10.6942	9	0.297254	0.0630171	0.0302908	0.0710703
PAPP_S1	Angina_pectoris	Inverse variance weighted	11	0.0928994	0.0684373	0.174642	MR Egger	2.97647	9	0.96522	0.00766232	0.023382	0.750632	0.704199		2.40635e-271
PAPP_S1	Angina_pectoris	MR Egger	11	-0.026957	0.372097	0.943831	MR Egger	2.97647	9	0.96522	0.00766232	0.023382	0.750632		0.977386
PAPP_S1	Angina_pectoris	Simple mode	11	0.0682039	0.118674	0.578182	MR Egger	2.97647	9	0.96522	0.00766232	0.023382	0.750632
PAPP_S1	Angina_pectoris	Weighted median	11	0.0917246	0.0897093	0.306561	MR Egger	2.97647	9	0.96522	0.00766232	0.023382	0.750632
PAPP_S1	Angina_pectoris	Weighted mode	11	0.0878982	0.110664	0.445474	MR Egger	2.97647	9	0.96522	0.00766232	0.023382	0.750632
PAPP_S1	Asthma	Inverse variance weighted	11	-0.0920234	0.0991644	0.353414	Inverse variance weighted	19.313	10	0.0364627	0.0581757	0.0293046	0.078399	0.846799		2.45598e-182
PAPP_S1	Asthma	MR Egger	11	-1.00526	0.468207	0.0603259	Inverse variance weighted	19.313	10	0.0364627	0.0581757	0.0293046	0.078399		0.977386
PAPP_S1	Asthma	Simple mode	11	0.0746274	0.229334	0.751577	Inverse variance weighted	19.313	10	0.0364627	0.0581757	0.0293046	0.078399
PAPP_S1	Asthma	Weighted median	11	-0.0468233	0.109542	0.669055	Inverse variance weighted	19.313	10	0.0364627	0.0581757	0.0293046	0.078399
PAPP_S1	Asthma	Weighted mode	11	-0.192657	0.154159	0.239856	Inverse variance weighted	19.313	10	0.0364627	0.0581757	0.0293046	0.078399
PAPP_S1	Atopic_dermatitis	Inverse variance weighted	11	-0.0534946	0.129603	0.679785	MR Egger	6.67497	9	0.670918	0.0366836	0.0434968	0.420874	0.95472		2.16987e-169
PAPP_S1	Atopic_dermatitis	MR Egger	11	-0.629393	0.695049	0.38878	MR Egger	6.67497	9	0.670918	0.0366836	0.0434968	0.420874		0.977386
PAPP_S1	Atopic_dermatitis	Simple mode	11	-0.0267241	0.305879	0.932104	MR Egger	6.67497	9	0.670918	0.0366836	0.0434968	0.420874
PAPP_S1	Atopic_dermatitis	Weighted median	11	-0.0298156	0.179264	0.867903	MR Egger	6.67497	9	0.670918	0.0366836	0.0434968	0.420874
PAPP_S1	Atopic_dermatitis	Weighted mode	11	-0.0627085	0.293372	0.835037	MR Egger	6.67497	9	0.670918	0.0366836	0.0434968	0.420874
PAPP_S1	Atrial_fibrillation	Inverse variance weighted	11	0.0672131	0.151169	0.656593	Inverse variance weighted	16.423	10	0.0881462	0.108978	0.0407804	0.0255258	0.949542		2.62448e-88
PAPP_S1	Atrial_fibrillation	MR Egger	11	-1.63642	0.648523	0.0325915	Inverse variance weighted	16.423	10	0.0881462	0.108978	0.0407804	0.0255258		0.977386
PAPP_S1	Atrial_fibrillation	Simple mode	11	-0.0360728	0.251026	0.888591	Inverse variance weighted	16.423	10	0.0881462	0.108978	0.0407804	0.0255258
PAPP_S1	Atrial_fibrillation	Weighted median	11	-0.064302	0.162531	0.692379	Inverse variance weighted	16.423	10	0.0881462	0.108978	0.0407804	0.0255258
PAPP_S1	Atrial_fibrillation	Weighted mode	11	-0.0441008	0.189829	0.820976	Inverse variance weighted	16.423	10	0.0881462	0.108978	0.0407804	0.0255258
PAPP_S1	Breast_cancer	Inverse variance weighted	11	0.0382303	0.115811	0.741318	MR Egger	11.5435	9	0.240282	0.0113817	0.0389176	0.776567	0.965003		3.35291e-120
PAPP_S1	Breast_cancer	MR Egger	11	-0.142353	0.629308	0.826096	MR Egger	11.5435	9	0.240282	0.0113817	0.0389176	0.776567		0.977386
PAPP_S1	Breast_cancer	Simple mode	11	-0.183112	0.248325	0.47783	MR Egger	11.5435	9	0.240282	0.0113817	0.0389176	0.776567
PAPP_S1	Breast_cancer	Weighted median	11	0.0430381	0.145333	0.767127	MR Egger	11.5435	9	0.240282	0.0113817	0.0389176	0.776567
PAPP_S1	Breast_cancer	Weighted mode	11	0.00251613	0.222722	0.991209	MR Egger	11.5435	9	0.240282	0.0113817	0.0389176	0.776567
PAPP_S1	Cardiac_valvular_disease	Inverse variance weighted	11	0.0737879	0.172354	0.668564	Inverse variance weighted	10.5444	10	0.394094	-0.0749432	0.0566814	0.218722	0.951959		1.08496e-38
PAPP_S1	Cardiac_valvular_disease	MR Egger	11	1.24886	0.904447	0.200661	Inverse variance weighted	10.5444	10	0.394094	-0.0749432	0.0566814	0.218722		0.977386
PAPP_S1	Cardiac_valvular_disease	Simple mode	11	-0.39429	0.36141	0.300871	Inverse variance weighted	10.5444	10	0.394094	-0.0749432	0.0566814	0.218722
PAPP_S1	Cardiac_valvular_disease	Weighted median	11	0.147484	0.223234	0.508824	Inverse variance weighted	10.5444	10	0.394094	-0.0749432	0.0566814	0.218722
PAPP_S1	Cardiac_valvular_disease	Weighted mode	11	0.226081	0.315645	0.490225	Inverse variance weighted	10.5444	10	0.394094	-0.0749432	0.0566814	0.218722
PAPP_S1	Cataracts	Inverse variance weighted	11	0.035437	0.0470366	0.451215	MR Egger	5.97693	9	0.742225	-2.93e-05	0.0158681	0.998569	0.893959		4.45026e-305
PAPP_S1	Cataracts	MR Egger	11	0.035896	0.253286	0.890422	MR Egger	5.97693	9	0.742225	-2.93e-05	0.0158681	0.998569		0.977386
PAPP_S1	Cataracts	Simple mode	11	0.103555	0.0904331	0.278834	MR Egger	5.97693	9	0.742225	-2.93e-05	0.0158681	0.998569
PAPP_S1	Cataracts	Weighted median	11	0.0810728	0.0645275	0.208969	MR Egger	5.97693	9	0.742225	-2.93e-05	0.0158681	0.998569
PAPP_S1	Cataracts	Weighted mode	11	0.0943321	0.0882992	0.310485	MR Egger	5.97693	9	0.742225	-2.93e-05	0.0158681	0.998569
PAPP_S1	Cerebral_aneurysm	Inverse variance weighted	11	0.202842	0.141422	0.151487	MR Egger	9.30861	9	0.409289	0.0451502	0.0472484	0.36424	0.679042		7.42112e-86
PAPP_S1	Cerebral_aneurysm	MR Egger	11	-0.507434	0.756733	0.519337	MR Egger	9.30861	9	0.409289	0.0451502	0.0472484	0.36424		0.977386
PAPP_S1	Cerebral_aneurysm	Simple mode	11	0.475065	0.327492	0.17752	MR Egger	9.30861	9	0.409289	0.0451502	0.0472484	0.36424
PAPP_S1	Cerebral_aneurysm	Weighted median	11	0.416941	0.195026	0.0325272	MR Egger	9.30861	9	0.409289	0.0451502	0.0472484	0.36424
PAPP_S1	Cerebral_aneurysm	Weighted mode	11	0.462594	0.261375	0.107179	MR Egger	9.30861	9	0.409289	0.0451502	0.0472484	0.36424
PAPP_S1	Cervical_cancer	Inverse variance weighted	11	-0.270288	0.257755	0.294352	MR Egger	7.2332	9	0.612854	-0.0521152	0.0825982	0.543762	0.811893		1.59391e-13
PAPP_S1	Cervical_cancer	MR Egger	11	0.556599	1.33565	0.686643	MR Egger	7.2332	9	0.612854	-0.0521152	0.0825982	0.543762		0.977386
PAPP_S1	Cervical_cancer	Simple mode	11	-0.428504	0.537609	0.443931	MR Egger	7.2332	9	0.612854	-0.0521152	0.0825982	0.543762
PAPP_S1	Cervical_cancer	Weighted median	11	-0.32845	0.355795	0.355933	MR Egger	7.2332	9	0.612854	-0.0521152	0.0825982	0.543762
PAPP_S1	Cervical_cancer	Weighted mode	11	-0.329029	0.444123	0.47582	MR Egger	7.2332	9	0.612854	-0.0521152	0.0825982	0.543762
PAPP_S1	Cholecystitis	Inverse variance weighted	11	-0.0854726	0.173086	0.621436	MR Egger	6.02052	9	0.737863	0.0247576	0.0584831	0.681992	0.943695		3.7688e-138
PAPP_S1	Cholecystitis	MR Egger	11	-0.473614	0.933074	0.623949	MR Egger	6.02052	9	0.737863	0.0247576	0.0584831	0.681992		0.977386
PAPP_S1	Cholecystitis	Simple mode	11	-0.067478	0.387124	0.865103	MR Egger	6.02052	9	0.737863	0.0247576	0.0584831	0.681992
PAPP_S1	Cholecystitis	Weighted median	11	-0.0087801	0.244942	0.971405	MR Egger	6.02052	9	0.737863	0.0247576	0.0584831	0.681992
PAPP_S1	Cholecystitis	Weighted mode	11	0.00756505	0.426706	0.986204	MR Egger	6.02052	9	0.737863	0.0247576	0.0584831	0.681992
PAPP_S1	Cholelithiasis	Inverse variance weighted	11	-0.0828959	0.0816736	0.310122	MR Egger	6.53032	9	0.68589	-0.00710796	0.0274898	0.801785	0.823857		1.70479e-214
PAPP_S1	Cholelithiasis	MR Egger	11	0.0286396	0.439023	0.949413	MR Egger	6.53032	9	0.68589	-0.00710796	0.0274898	0.801785		0.977386
PAPP_S1	Cholelithiasis	Simple mode	11	-0.0409434	0.15792	0.800688	MR Egger	6.53032	9	0.68589	-0.00710796	0.0274898	0.801785
PAPP_S1	Cholelithiasis	Weighted median	11	-0.0653484	0.106346	0.538891	MR Egger	6.53032	9	0.68589	-0.00710796	0.0274898	0.801785
PAPP_S1	Cholelithiasis	Weighted mode	11	-0.0466295	0.14097	0.74764	MR Egger	6.53032	9	0.68589	-0.00710796	0.0274898	0.801785
PAPP_S1	Chronic_heart_failure	Inverse variance weighted	11	-0.0823151	0.0759857	0.278677	MR Egger	3.95897	9	0.914092	0.0100725	0.0258762	0.706136	0.799016		3.87604e-259
PAPP_S1	Chronic_heart_failure	MR Egger	11	-0.239996	0.412148	0.574656	MR Egger	3.95897	9	0.914092	0.0100725	0.0258762	0.706136		0.977386
PAPP_S1	Chronic_heart_failure	Simple mode	11	-0.0447662	0.147997	0.768483	MR Egger	3.95897	9	0.914092	0.0100725	0.0258762	0.706136
PAPP_S1	Chronic_heart_failure	Weighted median	11	-0.0624774	0.0957301	0.513987	MR Egger	3.95897	9	0.914092	0.0100725	0.0258762	0.706136
PAPP_S1	Chronic_heart_failure	Weighted mode	11	-0.0247711	0.122367	0.843637	MR Egger	3.95897	9	0.914092	0.0100725	0.0258762	0.706136
PAPP_S1	Chronic_hepatitis_B_infection	Inverse variance weighted	11	-0.023946	0.157923	0.879478	MR Egger	5.18526	9	0.817869	-0.00329073	0.053812	0.952574	0.989144		2.77701e-159
PAPP_S1	Chronic_hepatitis_B_infection	MR Egger	11	0.0275606	0.856944	0.975045	MR Egger	5.18526	9	0.817869	-0.00329073	0.053812	0.952574		0.977386
PAPP_S1	Chronic_hepatitis_B_infection	Simple mode	11	-0.223	0.304193	0.480336	MR Egger	5.18526	9	0.817869	-0.00329073	0.053812	0.952574
PAPP_S1	Chronic_hepatitis_B_infection	Weighted median	11	-0.0850369	0.203248	0.675662	MR Egger	5.18526	9	0.817869	-0.00329073	0.053812	0.952574
PAPP_S1	Chronic_hepatitis_B_infection	Weighted mode	11	-0.168416	0.280024	0.560936	MR Egger	5.18526	9	0.817869	-0.00329073	0.053812	0.952574
PAPP_S1	Chronic_hepatitis_C_infection	Inverse variance weighted	11	-0.0484164	0.0901471	0.59121	MR Egger	8.3362	9	0.500653	-0.0139981	0.0304905	0.657052	0.938604		5.52817e-212
PAPP_S1	Chronic_hepatitis_C_infection	MR Egger	11	0.170984	0.486325	0.733242	MR Egger	8.3362	9	0.500653	-0.0139981	0.0304905	0.657052		0.977386
PAPP_S1	Chronic_hepatitis_C_infection	Simple mode	11	-0.11584	0.232853	0.629608	MR Egger	8.3362	9	0.500653	-0.0139981	0.0304905	0.657052
PAPP_S1	Chronic_hepatitis_C_infection	Weighted median	11	-0.0968712	0.124946	0.43816	MR Egger	8.3362	9	0.500653	-0.0139981	0.0304905	0.657052
PAPP_S1	Chronic_hepatitis_C_infection	Weighted mode	11	-0.137611	0.187046	0.478809	MR Egger	8.3362	9	0.500653	-0.0139981	0.0304905	0.657052
PAPP_S1	Chronic_obstructive_pulmonary_disease	Inverse variance weighted	11	-0.0559267	0.136056	0.681031	MR Egger	12.5839	9	0.182355	0.037275	0.0483163	0.460198	0.95472		3.53287e-119
PAPP_S1	Chronic_obstructive_pulmonary_disease	MR Egger	11	-0.637009	0.765906	0.42709	MR Egger	12.5839	9	0.182355	0.037275	0.0483163	0.460198		0.977386
PAPP_S1	Chronic_obstructive_pulmonary_disease	Simple mode	11	-0.368609	0.321305	0.277995	MR Egger	12.5839	9	0.182355	0.037275	0.0483163	0.460198
PAPP_S1	Chronic_obstructive_pulmonary_disease	Weighted median	11	-0.146764	0.171173	0.391224	MR Egger	12.5839	9	0.182355	0.037275	0.0483163	0.460198
PAPP_S1	Chronic_obstructive_pulmonary_disease	Weighted mode	11	-0.350581	0.284629	0.246235	MR Egger	12.5839	9	0.182355	0.037275	0.0483163	0.460198
PAPP_S1	Chronic_renal_failure	Inverse variance weighted	11	-0.291073	0.160425	0.0696189	Inverse variance weighted	8.40937	10	0.588917	-0.073233	0.0548239	0.214412	0.533723		1.18674e-45
PAPP_S1	Chronic_renal_failure	MR Egger	11	0.854385	0.872393	0.352994	Inverse variance weighted	8.40937	10	0.588917	-0.073233	0.0548239	0.214412		0.977386
PAPP_S1	Chronic_renal_failure	Simple mode	11	-0.174952	0.277865	0.543054	Inverse variance weighted	8.40937	10	0.588917	-0.073233	0.0548239	0.214412
PAPP_S1	Chronic_renal_failure	Weighted median	11	-0.237076	0.216024	0.272445	Inverse variance weighted	8.40937	10	0.588917	-0.073233	0.0548239	0.214412
PAPP_S1	Chronic_renal_failure	Weighted mode	11	-0.198248	0.260236	0.463767	Inverse variance weighted	8.40937	10	0.588917	-0.073233	0.0548239	0.214412
PAPP_S1	Chronic_sinusitis	Inverse variance weighted	11	0.0105644	0.130996	0.935723	MR Egger	13.6204	9	0.136484	-0.023284	0.046388	0.627759	0.991476		1.74044e-115
PAPP_S1	Chronic_sinusitis	MR Egger	11	0.375065	0.738844	0.623914	MR Egger	13.6204	9	0.136484	-0.023284	0.046388	0.627759		0.977386
PAPP_S1	Chronic_sinusitis	Simple mode	11	0.224635	0.218584	0.328314	MR Egger	13.6204	9	0.136484	-0.023284	0.046388	0.627759
PAPP_S1	Chronic_sinusitis	Weighted median	11	0.0897843	0.145911	0.538332	MR Egger	13.6204	9	0.136484	-0.023284	0.046388	0.627759
PAPP_S1	Chronic_sinusitis	Weighted mode	11	0.175328	0.18586	0.367743	MR Egger	13.6204	9	0.136484	-0.023284	0.046388	0.627759
PAPP_S1	Chronic_suppurative_otitis_media	Inverse variance weighted	11	-0.160829	0.175805	0.36029	Inverse variance weighted	12.1761	10	0.273443	0.0894927	0.0550806	0.13866	0.852326		1.0391e-52
PAPP_S1	Chronic_suppurative_otitis_media	MR Egger	11	-1.5638	0.878734	0.108844	Inverse variance weighted	12.1761	10	0.273443	0.0894927	0.0550806	0.13866		0.977386
PAPP_S1	Chronic_suppurative_otitis_media	Simple mode	11	-0.455142	0.329778	0.197613	Inverse variance weighted	12.1761	10	0.273443	0.0894927	0.0550806	0.13866
PAPP_S1	Chronic_suppurative_otitis_media	Weighted median	11	-0.363214	0.215227	0.09149	Inverse variance weighted	12.1761	10	0.273443	0.0894927	0.0550806	0.13866
PAPP_S1	Chronic_suppurative_otitis_media	Weighted mode	11	-0.39846	0.272046	0.173728	Inverse variance weighted	12.1761	10	0.273443	0.0894927	0.0550806	0.13866
PAPP_S1	Cirrhosis	Inverse variance weighted	11	0.0457123	0.146931	0.755715	MR Egger	7.22365	9	0.613846	-0.0244838	0.0500382	0.636331	0.970342		3.71629e-128
PAPP_S1	Cirrhosis	MR Egger	11	0.428978	0.796952	0.603443	MR Egger	7.22365	9	0.613846	-0.0244838	0.0500382	0.636331		0.977386
PAPP_S1	Cirrhosis	Simple mode	11	-0.325771	0.317656	0.329274	MR Egger	7.22365	9	0.613846	-0.0244838	0.0500382	0.636331
PAPP_S1	Cirrhosis	Weighted median	11	0.146473	0.195527	0.453785	MR Egger	7.22365	9	0.613846	-0.0244838	0.0500382	0.636331
PAPP_S1	Cirrhosis	Weighted mode	11	0.202016	0.250938	0.439517	MR Egger	7.22365	9	0.613846	-0.0244838	0.0500382	0.636331
PAPP_S1	Colon_polyp	Inverse variance weighted	11	0.0155811	0.144005	0.913839	MR Egger	17.5306	9	0.0410268	-0.00645944	0.052058	0.903978	0.989303		4.77137e-109
PAPP_S1	Colon_polyp	MR Egger	11	0.116523	0.827528	0.891123	MR Egger	17.5306	9	0.0410268	-0.00645944	0.052058	0.903978		0.977386
PAPP_S1	Colon_polyp	Simple mode	11	0.246	0.281225	0.402234	MR Egger	17.5306	9	0.0410268	-0.00645944	0.052058	0.903978
PAPP_S1	Colon_polyp	Weighted median	11	0.0359808	0.166975	0.829389	MR Egger	17.5306	9	0.0410268	-0.00645944	0.052058	0.903978
PAPP_S1	Colon_polyp	Weighted mode	11	0.111223	0.205114	0.59952	MR Egger	17.5306	9	0.0410268	-0.00645944	0.052058	0.903978
PAPP_S1	Colorectal_cancer	Inverse variance weighted	11	0.0597626	0.0855811	0.48498	MR Egger	1.816	9	0.994054	-0.00364522	0.0291806	0.903333	0.908285		1.08526e-295
PAPP_S1	Colorectal_cancer	MR Egger	11	0.1168	0.464546	0.80713	MR Egger	1.816	9	0.994054	-0.00364522	0.0291806	0.903333		0.977386
PAPP_S1	Colorectal_cancer	Simple mode	11	0.0667476	0.146205	0.657761	MR Egger	1.816	9	0.994054	-0.00364522	0.0291806	0.903333
PAPP_S1	Colorectal_cancer	Weighted median	11	0.0804406	0.112957	0.476382	MR Egger	1.816	9	0.994054	-0.00364522	0.0291806	0.903333
PAPP_S1	Colorectal_cancer	Weighted mode	11	0.0818919	0.13657	0.562089	MR Egger	1.816	9	0.994054	-0.00364522	0.0291806	0.903333
PAPP_S1	Compression_fracture	Inverse variance weighted	11	-0.00749269	0.14424	0.958572	Inverse variance weighted	7.74655	10	0.653578	0.063467	0.0481051	0.219631	0.992591		3.01536e-124
PAPP_S1	Compression_fracture	MR Egger	11	-1.00535	0.76996	0.224037	Inverse variance weighted	7.74655	10	0.653578	0.063467	0.0481051	0.219631		0.977386
PAPP_S1	Compression_fracture	Simple mode	11	-0.103341	0.25778	0.696935	Inverse variance weighted	7.74655	10	0.653578	0.063467	0.0481051	0.219631
PAPP_S1	Compression_fracture	Weighted median	11	0.046498	0.193093	0.809705	Inverse variance weighted	7.74655	10	0.653578	0.063467	0.0481051	0.219631
PAPP_S1	Compression_fracture	Weighted mode	11	-0.0214108	0.239111	0.930418	Inverse variance weighted	7.74655	10	0.653578	0.063467	0.0481051	0.219631
PAPP_S1	Endometrial_cancer	Inverse variance weighted	11	-0.233627	0.277646	0.400092	MR Egger	13.1544	9	0.155743	0.0728129	0.090665	0.44261	0.86889		0.795458
PAPP_S1	Endometrial_cancer	MR Egger	11	-1.38867	1.46575	0.368173	MR Egger	13.1544	9	0.155743	0.0728129	0.090665	0.44261		0.977386
PAPP_S1	Endometrial_cancer	Simple mode	11	0.192671	0.46362	0.686495	MR Egger	13.1544	9	0.155743	0.0728129	0.090665	0.44261
PAPP_S1	Endometrial_cancer	Weighted median	11	-0.0727353	0.320953	0.820717	MR Egger	13.1544	9	0.155743	0.0728129	0.090665	0.44261
PAPP_S1	Endometrial_cancer	Weighted mode	11	0.00174157	0.414284	0.996729	MR Egger	13.1544	9	0.155743	0.0728129	0.090665	0.44261
PAPP_S1	Endometriosis	Inverse variance weighted	11	-0.2065	0.19228	0.282843	Inverse variance weighted	9.39753	10	0.494837	0.074709	0.0615878	0.255988	0.801687		1.08632e-33
PAPP_S1	Endometriosis	MR Egger	11	-1.3919	0.995946	0.195735	Inverse variance weighted	9.39753	10	0.494837	0.074709	0.0615878	0.255988		0.977386
PAPP_S1	Endometriosis	Simple mode	11	-0.565109	0.406082	0.194218	Inverse variance weighted	9.39753	10	0.494837	0.074709	0.0615878	0.255988
PAPP_S1	Endometriosis	Weighted median	11	-0.485202	0.259097	0.0611145	Inverse variance weighted	9.39753	10	0.494837	0.074709	0.0615878	0.255988
PAPP_S1	Endometriosis	Weighted mode	11	-0.536829	0.334803	0.139924	Inverse variance weighted	9.39753	10	0.494837	0.074709	0.0615878	0.255988
PAPP_S1	Epilepsy	Inverse variance weighted	11	-0.00733657	0.160987	0.963651	MR Egger	11.35	9	0.252481	-0.0171336	0.0572678	0.771594	0.992591		1.2165e-96
PAPP_S1	Epilepsy	MR Egger	11	0.261159	0.913177	0.781359	MR Egger	11.35	9	0.252481	-0.0171336	0.0572678	0.771594		0.977386
PAPP_S1	Epilepsy	Simple mode	11	0.144039	0.37324	0.707643	MR Egger	11.35	9	0.252481	-0.0171336	0.0572678	0.771594
PAPP_S1	Epilepsy	Weighted median	11	-0.0166423	0.224115	0.940805	MR Egger	11.35	9	0.252481	-0.0171336	0.0572678	0.771594
PAPP_S1	Epilepsy	Weighted mode	11	-0.0618636	0.305764	0.84372	MR Egger	11.35	9	0.252481	-0.0171336	0.0572678	0.771594
PAPP_S1	Food_allergy	Inverse variance weighted	11	0.0212045	0.164175	0.897233	MR Egger	17.3681	9	0.0432541	-0.00840027	0.0577643	0.887581	0.989144		9.5847e-78
PAPP_S1	Food_allergy	MR Egger	11	0.153197	0.923956	0.871975	MR Egger	17.3681	9	0.0432541	-0.00840027	0.0577643	0.887581		0.977386
PAPP_S1	Food_allergy	Simple mode	11	-0.146166	0.236815	0.550887	MR Egger	17.3681	9	0.0432541	-0.00840027	0.0577643	0.887581
PAPP_S1	Food_allergy	Weighted median	11	-0.133462	0.169572	0.431251	MR Egger	17.3681	9	0.0432541	-0.00840027	0.0577643	0.887581
PAPP_S1	Food_allergy	Weighted mode	11	-0.232167	0.20465	0.283064	MR Egger	17.3681	9	0.0432541	-0.00840027	0.0577643	0.887581
PAPP_S1	Gastric_cancer	Inverse variance weighted	11	0.0835663	0.101127	0.408605	MR Egger	13.1907	9	0.154166	-0.0254629	0.03568	0.493536	0.873795		8.61783e-184
PAPP_S1	Gastric_cancer	MR Egger	11	0.481247	0.566821	0.417875	MR Egger	13.1907	9	0.154166	-0.0254629	0.03568	0.493536		0.977386
PAPP_S1	Gastric_cancer	Simple mode	11	-0.0279386	0.157058	0.862363	MR Egger	13.1907	9	0.154166	-0.0254629	0.03568	0.493536
PAPP_S1	Gastric_cancer	Weighted median	11	0.0324794	0.114652	0.776957	MR Egger	13.1907	9	0.154166	-0.0254629	0.03568	0.493536
PAPP_S1	Gastric_cancer	Weighted mode	11	-0.0374948	0.147581	0.804595	MR Egger	13.1907	9	0.154166	-0.0254629	0.03568	0.493536
PAPP_S1	Gastric_ulcer	Inverse variance weighted	11	0.0607642	0.0752145	0.41916	MR Egger	10.8508	9	0.286074	-0.0249578	0.0257744	0.358184	0.881636		1.75059e-223
PAPP_S1	Gastric_ulcer	MR Egger	11	0.451162	0.410169	0.299907	MR Egger	10.8508	9	0.286074	-0.0249578	0.0257744	0.358184		0.977386
PAPP_S1	Gastric_ulcer	Simple mode	11	-0.10208	0.173973	0.570375	MR Egger	10.8508	9	0.286074	-0.0249578	0.0257744	0.358184
PAPP_S1	Gastric_ulcer	Weighted median	11	-0.0011901	0.103115	0.990791	MR Egger	10.8508	9	0.286074	-0.0249578	0.0257744	0.358184
PAPP_S1	Gastric_ulcer	Weighted mode	11	-0.0610522	0.172064	0.730091	MR Egger	10.8508	9	0.286074	-0.0249578	0.0257744	0.358184
PAPP_S1	Glaucoma	Inverse variance weighted	11	0.125234	0.0863717	0.147073	MR Egger	9.19093	9	0.419839	0.0111643	0.0293793	0.712753	0.672605		4.2268e-201
PAPP_S1	Glaucoma	MR Egger	11	-0.0499917	0.469302	0.917504	MR Egger	9.19093	9	0.419839	0.0111643	0.0293793	0.712753		0.977386
PAPP_S1	Glaucoma	Simple mode	11	0.181651	0.171399	0.314157	MR Egger	9.19093	9	0.419839	0.0111643	0.0293793	0.712753
PAPP_S1	Glaucoma	Weighted median	11	0.138461	0.11404	0.224693	MR Egger	9.19093	9	0.419839	0.0111643	0.0293793	0.712753
PAPP_S1	Glaucoma	Weighted mode	11	0.167065	0.13849	0.255452	MR Egger	9.19093	9	0.419839	0.0111643	0.0293793	0.712753
PAPP_S1	Graves_disease	Inverse variance weighted	10	-0.0182058	0.17737	0.918247	MR Egger	12.2346	8	0.141038	-0.00235092	0.0652537	0.972143	0.98954		1.5303e-89
PAPP_S1	Graves_disease	MR Egger	10	0.0184238	1.03397	0.98622	MR Egger	12.2346	8	0.141038	-0.00235092	0.0652537	0.972143		0.976195
PAPP_S1	Graves_disease	Simple mode	10	-0.372371	0.389357	0.363866	MR Egger	12.2346	8	0.141038	-0.00235092	0.0652537	0.972143
PAPP_S1	Graves_disease	Weighted median	10	-0.1543	0.225672	0.494141	MR Egger	12.2346	8	0.141038	-0.00235092	0.0652537	0.972143
PAPP_S1	Graves_disease	Weighted mode	10	-0.315995	0.319822	0.348954	MR Egger	12.2346	8	0.141038	-0.00235092	0.0652537	0.972143
PAPP_S1	Head_injury	Inverse variance weighted	11	-0.0959104	0.148642	0.51877	MR Egger	5.22903	9	0.813904	0.0303837	0.0508837	0.565144	0.919302		5.73401e-149
PAPP_S1	Head_injury	MR Egger	11	-0.571049	0.80948	0.49838	MR Egger	5.22903	9	0.813904	0.0303837	0.0508837	0.565144		0.977386
PAPP_S1	Head_injury	Simple mode	11	0.215608	0.312033	0.505302	MR Egger	5.22903	9	0.813904	0.0303837	0.0508837	0.565144
PAPP_S1	Head_injury	Weighted median	11	-0.0245052	0.208156	0.906285	MR Egger	5.22903	9	0.813904	0.0303837	0.0508837	0.565144
PAPP_S1	Head_injury	Weighted mode	11	0.147348	0.274497	0.603147	MR Egger	5.22903	9	0.813904	0.0303837	0.0508837	0.565144
PAPP_S1	Hearing_loss_difficulty_in_hearing	Inverse variance weighted	11	-0.0249236	0.128794	0.846556	MR Egger	4.32968	9	0.888406	0.0312339	0.0437256	0.493141	0.985888		1.72809e-182
PAPP_S1	Hearing_loss_difficulty_in_hearing	MR Egger	11	-0.514138	0.696876	0.479445	MR Egger	4.32968	9	0.888406	0.0312339	0.0437256	0.493141		0.977386
PAPP_S1	Hearing_loss_difficulty_in_hearing	Simple mode	11	-0.166721	0.224723	0.475213	MR Egger	4.32968	9	0.888406	0.0312339	0.0437256	0.493141
PAPP_S1	Hearing_loss_difficulty_in_hearing	Weighted median	11	-0.0864722	0.161317	0.591932	MR Egger	4.32968	9	0.888406	0.0312339	0.0437256	0.493141
PAPP_S1	Hearing_loss_difficulty_in_hearing	Weighted mode	11	-0.15349	0.226898	0.514084	MR Egger	4.32968	9	0.888406	0.0312339	0.0437256	0.493141
PAPP_S1	Hepatic_cancer	Inverse variance weighted	11	0.238436	0.15958	0.135137	Inverse variance weighted	9.32878	10	0.501211	-0.0618209	0.0548955	0.289231	0.658661		1.14069e-80
PAPP_S1	Hepatic_cancer	MR Egger	11	1.2039	0.872034	0.200731	Inverse variance weighted	9.32878	10	0.501211	-0.0618209	0.0548955	0.289231		0.977386
PAPP_S1	Hepatic_cancer	Simple mode	11	-0.174	0.377117	0.654387	Inverse variance weighted	9.32878	10	0.501211	-0.0618209	0.0548955	0.289231
PAPP_S1	Hepatic_cancer	Weighted median	11	0.25796	0.21844	0.237636	Inverse variance weighted	9.32878	10	0.501211	-0.0618209	0.0548955	0.289231
PAPP_S1	Hepatic_cancer	Weighted mode	11	0.350115	0.292295	0.25861	Inverse variance weighted	9.32878	10	0.501211	-0.0618209	0.0548955	0.289231
PAPP_S1	Iron_deficiency_anemia	Inverse variance weighted	11	-0.236183	0.15341	0.123669	Inverse variance weighted	17.4811	10	0.0643731	0.0510676	0.0503439	0.336897	0.640929		3.16747e-90
PAPP_S1	Iron_deficiency_anemia	MR Egger	11	-1.0416	0.808648	0.229849	Inverse variance weighted	17.4811	10	0.0643731	0.0510676	0.0503439	0.336897		0.977386
PAPP_S1	Iron_deficiency_anemia	Simple mode	11	-0.456334	0.364372	0.238926	Inverse variance weighted	17.4811	10	0.0643731	0.0510676	0.0503439	0.336897
PAPP_S1	Iron_deficiency_anemia	Weighted median	11	-0.238891	0.172533	0.166173	Inverse variance weighted	17.4811	10	0.0643731	0.0510676	0.0503439	0.336897
PAPP_S1	Iron_deficiency_anemia	Weighted mode	11	-0.527332	0.332544	0.14388	Inverse variance weighted	17.4811	10	0.0643731	0.0510676	0.0503439	0.336897
PAPP_S1	Ischemic_stroke	Inverse variance weighted	10	0.0642692	0.0599292	0.283532	MR Egger	10.2781	8	0.246049	-0.00223055	0.0228484	0.924632	0.802836		1.06678e-237
PAPP_S1	Ischemic_stroke	MR Egger	10	0.0988034	0.359406	0.790354	MR Egger	10.2781	8	0.246049	-0.00223055	0.0228484	0.924632		0.976195
PAPP_S1	Ischemic_stroke	Simple mode	10	-0.0757067	0.1351	0.588897	MR Egger	10.2781	8	0.246049	-0.00223055	0.0228484	0.924632
PAPP_S1	Ischemic_stroke	Weighted median	10	0.0338195	0.0798982	0.672089	MR Egger	10.2781	8	0.246049	-0.00223055	0.0228484	0.924632
PAPP_S1	Ischemic_stroke	Weighted mode	10	-0.00591949	0.10753	0.957301	MR Egger	10.2781	8	0.246049	-0.00223055	0.0228484	0.924632
PAPP_S1	Lung_cancer	Inverse variance weighted	11	0.120357	0.112388	0.284213	Inverse variance weighted	9.41421	10	0.493295	0.0426425	0.0384471	0.296133	0.803559		5.6788e-151
PAPP_S1	Lung_cancer	MR Egger	11	-0.546427	0.611596	0.394882	Inverse variance weighted	9.41421	10	0.493295	0.0426425	0.0384471	0.296133		0.977386
PAPP_S1	Lung_cancer	Simple mode	11	0.15533	0.256453	0.55822	Inverse variance weighted	9.41421	10	0.493295	0.0426425	0.0384471	0.296133
PAPP_S1	Lung_cancer	Weighted median	11	0.103188	0.15929	0.517114	Inverse variance weighted	9.41421	10	0.493295	0.0426425	0.0384471	0.296133
PAPP_S1	Lung_cancer	Weighted mode	11	0.0729327	0.19997	0.722917	Inverse variance weighted	9.41421	10	0.493295	0.0426425	0.0384471	0.296133
PAPP_S1	Medication_use_HMG_CoA_reductase_inhibitors	Inverse variance weighted	11	-0.0513836	0.0484335	0.288731	MR Egger	6.38632	9	0.700717	-0.00909292	0.016355	0.591781	0.805135		2.02287e-291
PAPP_S1	Medication_use_HMG_CoA_reductase_inhibitors	MR Egger	11	0.0912056	0.261001	0.734792	MR Egger	6.38632	9	0.700717	-0.00909292	0.016355	0.591781		0.977386
PAPP_S1	Medication_use_HMG_CoA_reductase_inhibitors	Simple mode	11	-0.0572668	0.08904	0.534591	MR Egger	6.38632	9	0.700717	-0.00909292	0.016355	0.591781
PAPP_S1	Medication_use_HMG_CoA_reductase_inhibitors	Weighted median	11	-0.0759544	0.0602028	0.207077	MR Egger	6.38632	9	0.700717	-0.00909292	0.016355	0.591781
PAPP_S1	Medication_use_HMG_CoA_reductase_inhibitors	Weighted mode	11	-0.0691348	0.0796408	0.4057	MR Egger	6.38632	9	0.700717	-0.00909292	0.016355	0.591781
PAPP_S1	Medication_use_adrenergics_inhalants	Inverse variance weighted	11	-0.254977	0.120599	0.0344925	Inverse variance weighted	14.7718	10	0.140606	0.061571	0.0379989	0.139611	0.411852		2.0642e-118
PAPP_S1	Medication_use_adrenergics_inhalants	MR Egger	11	-1.21941	0.605625	0.0749064	Inverse variance weighted	14.7718	10	0.140606	0.061571	0.0379989	0.139611		0.977386
PAPP_S1	Medication_use_adrenergics_inhalants	Simple mode	11	-0.115943	0.218364	0.607036	Inverse variance weighted	14.7718	10	0.140606	0.061571	0.0379989	0.139611
PAPP_S1	Medication_use_adrenergics_inhalants	Weighted median	11	-0.131256	0.138953	0.344859	Inverse variance weighted	14.7718	10	0.140606	0.061571	0.0379989	0.139611
PAPP_S1	Medication_use_adrenergics_inhalants	Weighted mode	11	-0.11144	0.189315	0.569156	Inverse variance weighted	14.7718	10	0.140606	0.061571	0.0379989	0.139611
PAPP_S1	Medication_use_agents_acting_on_the_renin_angiotensin_system	Inverse variance weighted	8	-0.0610554	0.0550584	0.267464	MR Egger	5.50871	6	0.480405	0.00211394	0.015672	0.897113	0.789231		3.23158e-191
PAPP_S1	Medication_use_agents_acting_on_the_renin_angiotensin_system	MR Egger	8	-0.0958403	0.263695	0.72873	MR Egger	5.50871	6	0.480405	0.00211394	0.015672	0.897113		0.977603
PAPP_S1	Medication_use_agents_acting_on_the_renin_angiotensin_system	Simple mode	8	-0.0124139	0.105833	0.909919	MR Egger	5.50871	6	0.480405	0.00211394	0.015672	0.897113
PAPP_S1	Medication_use_agents_acting_on_the_renin_angiotensin_system	Weighted median	8	-0.0347478	0.0744442	0.640669	MR Egger	5.50871	6	0.480405	0.00211394	0.015672	0.897113
PAPP_S1	Medication_use_agents_acting_on_the_renin_angiotensin_system	Weighted mode	8	-0.00765439	0.104954	0.943902	MR Egger	5.50871	6	0.480405	0.00211394	0.015672	0.897113
PAPP_S1	Medication_use_anilides	Inverse variance weighted	11	0.0642917	0.131714	0.625469	MR Egger	11.9862	9	0.214086	-0.0351754	0.0451479	0.455909	0.943695		3.55284e-87
PAPP_S1	Medication_use_anilides	MR Egger	11	0.616782	0.721747	0.414958	MR Egger	11.9862	9	0.214086	-0.0351754	0.0451479	0.455909		0.977386
PAPP_S1	Medication_use_anilides	Simple mode	11	0.10117	0.234915	0.675847	MR Egger	11.9862	9	0.214086	-0.0351754	0.0451479	0.455909
PAPP_S1	Medication_use_anilides	Weighted median	11	-0.0377779	0.158198	0.81126	MR Egger	11.9862	9	0.214086	-0.0351754	0.0451479	0.455909
PAPP_S1	Medication_use_anilides	Weighted mode	11	0.0131176	0.20108	0.949272	MR Egger	11.9862	9	0.214086	-0.0351754	0.0451479	0.455909
PAPP_S1	Medication_use_anti_inflammatory_and_antirheumatic_products_non-steroids	Inverse variance weighted	11	0.0161124	0.0480855	0.737567	MR Egger	9.38221	9	0.402767	0.00297572	0.0164782	0.860694	0.964402		5.17066e-286
PAPP_S1	Medication_use_anti_inflammatory_and_antirheumatic_products_non-steroids	MR Egger	11	-0.0306155	0.263375	0.910012	MR Egger	9.38221	9	0.402767	0.00297572	0.0164782	0.860694		0.977386
PAPP_S1	Medication_use_anti_inflammatory_and_antirheumatic_products_non-steroids	Simple mode	11	0.0850878	0.119156	0.491504	MR Egger	9.38221	9	0.402767	0.00297572	0.0164782	0.860694
PAPP_S1	Medication_use_anti_inflammatory_and_antirheumatic_products_non-steroids	Weighted median	11	0.0680316	0.0647429	0.293353	MR Egger	9.38221	9	0.402767	0.00297572	0.0164782	0.860694
PAPP_S1	Medication_use_anti_inflammatory_and_antirheumatic_products_non-steroids	Weighted mode	11	0.0943813	0.0962644	0.349994	MR Egger	9.38221	9	0.402767	0.00297572	0.0164782	0.860694
PAPP_S1	Medication_use_antidepressants	Inverse variance weighted	11	0.166658	0.131418	0.204745	Inverse variance weighted	4.7137	10	0.909465	0.0388804	0.0441549	0.401465	0.739869		1.24285e-166
PAPP_S1	Medication_use_antidepressants	MR Egger	11	-0.443757	0.70557	0.545022	Inverse variance weighted	4.7137	10	0.909465	0.0388804	0.0441549	0.401465		0.977386
PAPP_S1	Medication_use_antidepressants	Simple mode	11	-0.0073074	0.246945	0.976975	Inverse variance weighted	4.7137	10	0.909465	0.0388804	0.0441549	0.401465
PAPP_S1	Medication_use_antidepressants	Weighted median	11	0.0518906	0.175242	0.767148	Inverse variance weighted	4.7137	10	0.909465	0.0388804	0.0441549	0.401465
PAPP_S1	Medication_use_antidepressants	Weighted mode	11	0.0201498	0.209725	0.925357	Inverse variance weighted	4.7137	10	0.909465	0.0388804	0.0441549	0.401465
PAPP_S1	Medication_use_antiglaucoma_preparations_and_miotics	Inverse variance weighted	11	-0.0436134	0.106365	0.681781	MR Egger	11.7099	9	0.230165	-0.00944024	0.0377949	0.808369	0.95472		2.78137e-176
PAPP_S1	Medication_use_antiglaucoma_preparations_and_miotics	MR Egger	11	0.104373	0.602922	0.866394	MR Egger	11.7099	9	0.230165	-0.00944024	0.0377949	0.808369		0.977386
PAPP_S1	Medication_use_antiglaucoma_preparations_and_miotics	Simple mode	11	0.124178	0.214437	0.575342	MR Egger	11.7099	9	0.230165	-0.00944024	0.0377949	0.808369
PAPP_S1	Medication_use_antiglaucoma_preparations_and_miotics	Weighted median	11	0.0445937	0.137149	0.745069	MR Egger	11.7099	9	0.230165	-0.00944024	0.0377949	0.808369
PAPP_S1	Medication_use_antiglaucoma_preparations_and_miotics	Weighted mode	11	0.10491	0.162522	0.533128	MR Egger	11.7099	9	0.230165	-0.00944024	0.0377949	0.808369
PAPP_S1	Medication_use_antihistamines_for_systemic_use	Inverse variance weighted	11	-0.00609184	0.0762633	0.936334	Inverse variance weighted	8.14407	10	0.614767	0.0286353	0.0256751	0.293616	0.991476		1.21351e-239
PAPP_S1	Medication_use_antihistamines_for_systemic_use	MR Egger	11	-0.455454	0.410062	0.295491	Inverse variance weighted	8.14407	10	0.614767	0.0286353	0.0256751	0.293616		0.977386
PAPP_S1	Medication_use_antihistamines_for_systemic_use	Simple mode	11	0.0745657	0.159806	0.650785	Inverse variance weighted	8.14407	10	0.614767	0.0286353	0.0256751	0.293616
PAPP_S1	Medication_use_antihistamines_for_systemic_use	Weighted median	11	0.0209906	0.108304	0.846323	Inverse variance weighted	8.14407	10	0.614767	0.0286353	0.0256751	0.293616
PAPP_S1	Medication_use_antihistamines_for_systemic_use	Weighted mode	11	2.61e-05	0.137152	0.999852	Inverse variance weighted	8.14407	10	0.614767	0.0286353	0.0256751	0.293616
PAPP_S1	Medication_use_antihypertensives	Inverse variance weighted	8	0.0258784	0.184635	0.888534	MR Egger	13.9936	6	0.0297076	-0.0329928	0.0551456	0.571527	0.989144		5.57433e-69
PAPP_S1	Medication_use_antihypertensives	MR Egger	8	0.568704	0.927754	0.562382	MR Egger	13.9936	6	0.0297076	-0.0329928	0.0551456	0.571527		0.977603
PAPP_S1	Medication_use_antihypertensives	Simple mode	8	-0.0976525	0.297276	0.752149	MR Egger	13.9936	6	0.0297076	-0.0329928	0.0551456	0.571527
PAPP_S1	Medication_use_antihypertensives	Weighted median	8	-0.110882	0.184305	0.547427	MR Egger	13.9936	6	0.0297076	-0.0329928	0.0551456	0.571527
PAPP_S1	Medication_use_antihypertensives	Weighted mode	8	-0.146538	0.232794	0.549025	MR Egger	13.9936	6	0.0297076	-0.0329928	0.0551456	0.571527
PAPP_S1	Medication_use_antithrombotic_agents	Inverse variance weighted	11	-0.0149953	0.0418924	0.720382	MR Egger	10.3833	9	0.320357	0.00312551	0.0149895	0.83947	0.963385		4.85615e-283
PAPP_S1	Medication_use_antithrombotic_agents	MR Egger	11	-0.0639321	0.238792	0.794941	MR Egger	10.3833	9	0.320357	0.00312551	0.0149895	0.83947		0.977386
PAPP_S1	Medication_use_antithrombotic_agents	Simple mode	11	-0.101377	0.0953773	0.312818	MR Egger	10.3833	9	0.320357	0.00312551	0.0149895	0.83947
PAPP_S1	Medication_use_antithrombotic_agents	Weighted median	11	-0.0848265	0.0552899	0.124977	MR Egger	10.3833	9	0.320357	0.00312551	0.0149895	0.83947
PAPP_S1	Medication_use_antithrombotic_agents	Weighted mode	11	-0.097264	0.0693264	0.190898	MR Egger	10.3833	9	0.320357	0.00312551	0.0149895	0.83947
PAPP_S1	Medication_use_beta_blocking_agents	Inverse variance weighted	8	0.0512586	0.0961467	0.593944	Inverse variance weighted	12.1056	7	0.0971407	-0.0259451	0.0275967	0.38343	0.938604		4.91923e-139
PAPP_S1	Medication_use_beta_blocking_agents	MR Egger	8	0.478142	0.464293	0.342804	Inverse variance weighted	12.1056	7	0.0971407	-0.0259451	0.0275967	0.38343		0.977603
PAPP_S1	Medication_use_beta_blocking_agents	Simple mode	8	0.0859081	0.202814	0.684583	Inverse variance weighted	12.1056	7	0.0971407	-0.0259451	0.0275967	0.38343
PAPP_S1	Medication_use_beta_blocking_agents	Weighted median	8	0.0583864	0.103315	0.571984	Inverse variance weighted	12.1056	7	0.0971407	-0.0259451	0.0275967	0.38343
PAPP_S1	Medication_use_beta_blocking_agents	Weighted mode	8	0.158902	0.195411	0.442898	Inverse variance weighted	12.1056	7	0.0971407	-0.0259451	0.0275967	0.38343
PAPP_S1	Medication_use_calcium_channel_blockers	Inverse variance weighted	8	-0.00348733	0.0543121	0.948804	Inverse variance weighted	6.4599	7	0.487188	0.0170293	0.0154605	0.312903	0.991476		3.66269e-191
PAPP_S1	Medication_use_calcium_channel_blockers	MR Egger	8	-0.283695	0.260126	0.317296	Inverse variance weighted	6.4599	7	0.487188	0.0170293	0.0154605	0.312903		0.977603
PAPP_S1	Medication_use_calcium_channel_blockers	Simple mode	8	-0.0873315	0.113675	0.467457	Inverse variance weighted	6.4599	7	0.487188	0.0170293	0.0154605	0.312903
PAPP_S1	Medication_use_calcium_channel_blockers	Weighted median	8	-0.0371977	0.071821	0.604512	Inverse variance weighted	6.4599	7	0.487188	0.0170293	0.0154605	0.312903
PAPP_S1	Medication_use_calcium_channel_blockers	Weighted mode	8	-0.081475	0.0962707	0.425361	Inverse variance weighted	6.4599	7	0.487188	0.0170293	0.0154605	0.312903
PAPP_S1	Medication_use_diuretics	Inverse variance weighted	8	-0.0879215	0.0701952	0.210377	MR Egger	4.94134	6	0.551359	-0.0166435	0.019982	0.43678	0.743729		8.17994e-170
PAPP_S1	Medication_use_diuretics	MR Egger	8	0.185936	0.3362	0.600212	MR Egger	4.94134	6	0.551359	-0.0166435	0.019982	0.43678		0.977603
PAPP_S1	Medication_use_diuretics	Simple mode	8	-0.110774	0.114785	0.366665	MR Egger	4.94134	6	0.551359	-0.0166435	0.019982	0.43678
PAPP_S1	Medication_use_diuretics	Weighted median	8	-0.0891237	0.0854922	0.29719	MR Egger	4.94134	6	0.551359	-0.0166435	0.019982	0.43678
PAPP_S1	Medication_use_diuretics	Weighted mode	8	-0.0881912	0.0992508	0.403734	MR Egger	4.94134	6	0.551359	-0.0166435	0.019982	0.43678
PAPP_S1	Medication_use_drugs_affecting_bone_structure_and_mineralization	Inverse variance weighted	11	-0.0250505	0.117067	0.830559	MR Egger	12.1781	9	0.203456	-0.0320797	0.0388086	0.429825	0.983799		1.71362e-109
PAPP_S1	Medication_use_drugs_affecting_bone_structure_and_mineralization	MR Egger	11	0.481885	0.624699	0.46025	MR Egger	12.1781	9	0.203456	-0.0320797	0.0388086	0.429825		0.977386
PAPP_S1	Medication_use_drugs_affecting_bone_structure_and_mineralization	Simple mode	11	0.0249063	0.181453	0.893549	MR Egger	12.1781	9	0.203456	-0.0320797	0.0388086	0.429825
PAPP_S1	Medication_use_drugs_affecting_bone_structure_and_mineralization	Weighted median	11	0.0458316	0.133927	0.732191	MR Egger	12.1781	9	0.203456	-0.0320797	0.0388086	0.429825
PAPP_S1	Medication_use_drugs_affecting_bone_structure_and_mineralization	Weighted mode	11	0.0748729	0.172808	0.674013	MR Egger	12.1781	9	0.203456	-0.0320797	0.0388086	0.429825
PAPP_S1	Medication_use_drugs_for_peptic_ulcer_and_gastro_oesophageal_reflux_disease	Inverse variance weighted	11	0.0522989	0.0386611	0.176135	MR Egger	6.74228	9	0.663931	-0.000447838	0.013083	0.973441	0.706866		8.78521e-302
PAPP_S1	Medication_use_drugs_for_peptic_ulcer_and_gastro_oesophageal_reflux_disease	MR Egger	11	0.0593187	0.208686	0.782652	MR Egger	6.74228	9	0.663931	-0.000447838	0.013083	0.973441		0.977386
PAPP_S1	Medication_use_drugs_for_peptic_ulcer_and_gastro_oesophageal_reflux_disease	Simple mode	11	0.0796266	0.0802676	0.344587	MR Egger	6.74228	9	0.663931	-0.000447838	0.013083	0.973441
PAPP_S1	Medication_use_drugs_for_peptic_ulcer_and_gastro_oesophageal_reflux_disease	Weighted median	11	0.0527328	0.0504762	0.296158	MR Egger	6.74228	9	0.663931	-0.000447838	0.013083	0.973441
PAPP_S1	Medication_use_drugs_for_peptic_ulcer_and_gastro_oesophageal_reflux_disease	Weighted mode	11	0.0735791	0.0668101	0.29656	MR Egger	6.74228	9	0.663931	-0.000447838	0.013083	0.973441
PAPP_S1	Medication_use_drugs_used_in_diabetes	Inverse variance weighted	8	-0.181129	0.0653267	0.00556003	MR Egger	2.52691	6	0.865444	-0.0141863	0.0185962	0.474461	0.166507		5.66734e-153
PAPP_S1	Medication_use_drugs_used_in_diabetes	MR Egger	8	0.0523059	0.312895	0.87273	MR Egger	2.52691	6	0.865444	-0.0141863	0.0185962	0.474461		0.977603
PAPP_S1	Medication_use_drugs_used_in_diabetes	Simple mode	8	-0.196807	0.11509	0.131004	MR Egger	2.52691	6	0.865444	-0.0141863	0.0185962	0.474461
PAPP_S1	Medication_use_drugs_used_in_diabetes	Weighted median	8	-0.173793	0.0811446	0.0322117	MR Egger	2.52691	6	0.865444	-0.0141863	0.0185962	0.474461
PAPP_S1	Medication_use_drugs_used_in_diabetes	Weighted mode	8	-0.159605	0.110456	0.1917	MR Egger	2.52691	6	0.865444	-0.0141863	0.0185962	0.474461
PAPP_S1	Medication_use_glucocorticoids	Inverse variance weighted	11	0.0179391	0.100384	0.85817	Inverse variance weighted	22.0907	10	0.014649	0.0501703	0.0315456	0.146207	0.986676		1.09224e-161
PAPP_S1	Medication_use_glucocorticoids	MR Egger	11	-0.768956	0.503531	0.161076	Inverse variance weighted	22.0907	10	0.014649	0.0501703	0.0315456	0.146207		0.977386
PAPP_S1	Medication_use_glucocorticoids	Simple mode	11	-0.150369	0.142116	0.314912	Inverse variance weighted	22.0907	10	0.014649	0.0501703	0.0315456	0.146207
PAPP_S1	Medication_use_glucocorticoids	Weighted median	11	-0.143758	0.0951416	0.130792	Inverse variance weighted	22.0907	10	0.014649	0.0501703	0.0315456	0.146207
PAPP_S1	Medication_use_glucocorticoids	Weighted mode	11	-0.164867	0.107551	0.156302	Inverse variance weighted	22.0907	10	0.014649	0.0501703	0.0315456	0.146207
PAPP_S1	Medication_use_immunosuppressants	Inverse variance weighted	8	-0.147257	0.164788	0.371528	MR Egger	3.39844	6	0.757429	-0.0271048	0.0469155	0.584456	0.859218		3.05068e-90
PAPP_S1	Medication_use_immunosuppressants	MR Egger	8	0.29861	0.789146	0.718163	MR Egger	3.39844	6	0.757429	-0.0271048	0.0469155	0.584456		0.977603
PAPP_S1	Medication_use_immunosuppressants	Simple mode	8	-0.102334	0.307349	0.748917	MR Egger	3.39844	6	0.757429	-0.0271048	0.0469155	0.584456
PAPP_S1	Medication_use_immunosuppressants	Weighted median	8	-0.1364	0.209129	0.514253	MR Egger	3.39844	6	0.757429	-0.0271048	0.0469155	0.584456
PAPP_S1	Medication_use_immunosuppressants	Weighted mode	8	-0.140672	0.283052	0.634428	MR Egger	3.39844	6	0.757429	-0.0271048	0.0469155	0.584456
PAPP_S1	Medication_use_opioids	Inverse variance weighted	11	-0.284366	0.136318	0.0369746	MR Egger	10.92	9	0.281234	-0.0392697	0.0470766	0.425773	0.421411		3.20615e-62
PAPP_S1	Medication_use_opioids	MR Egger	11	0.33064	0.750155	0.669783	MR Egger	10.92	9	0.281234	-0.0392697	0.0470766	0.425773		0.977386
PAPP_S1	Medication_use_opioids	Simple mode	11	-0.218408	0.288747	0.466856	MR Egger	10.92	9	0.281234	-0.0392697	0.0470766	0.425773
PAPP_S1	Medication_use_opioids	Weighted median	11	-0.228391	0.165883	0.168568	MR Egger	10.92	9	0.281234	-0.0392697	0.0470766	0.425773
PAPP_S1	Medication_use_opioids	Weighted mode	11	-0.0797921	0.225277	0.730547	MR Egger	10.92	9	0.281234	-0.0392697	0.0470766	0.425773
PAPP_S1	Medication_use_salicylic_acid_and_derivatives	Inverse variance weighted	11	-0.0244719	0.0436763	0.575274	MR Egger	5.26153	9	0.81094	-0.0031772	0.0148859	0.835743	0.935853		0
PAPP_S1	Medication_use_salicylic_acid_and_derivatives	MR Egger	11	0.0252583	0.237056	0.917483	MR Egger	5.26153	9	0.81094	-0.0031772	0.0148859	0.835743		0.977386
PAPP_S1	Medication_use_salicylic_acid_and_derivatives	Simple mode	11	0.0587158	0.0946114	0.548745	MR Egger	5.26153	9	0.81094	-0.0031772	0.0148859	0.835743
PAPP_S1	Medication_use_salicylic_acid_and_derivatives	Weighted median	11	0.0132328	0.0580255	0.819607	MR Egger	5.26153	9	0.81094	-0.0031772	0.0148859	0.835743
PAPP_S1	Medication_use_salicylic_acid_and_derivatives	Weighted mode	11	0.0519538	0.0885943	0.57059	MR Egger	5.26153	9	0.81094	-0.0031772	0.0148859	0.835743
PAPP_S1	Medication_use_thyroid_preparations	Inverse variance weighted	11	0.0883757	0.137487	0.520358	Inverse variance weighted	8.06792	10	0.622203	-0.0598714	0.0455922	0.221609	0.91934		5.63558e-133
PAPP_S1	Medication_use_thyroid_preparations	MR Egger	11	1.03079	0.730703	0.191953	Inverse variance weighted	8.06792	10	0.622203	-0.0598714	0.0455922	0.221609		0.977386
PAPP_S1	Medication_use_thyroid_preparations	Simple mode	11	0.181236	0.309426	0.571047	Inverse variance weighted	8.06792	10	0.622203	-0.0598714	0.0455922	0.221609
PAPP_S1	Medication_use_thyroid_preparations	Weighted median	11	0.200768	0.181151	0.267735	Inverse variance weighted	8.06792	10	0.622203	-0.0598714	0.0455922	0.221609
PAPP_S1	Medication_use_thyroid_preparations	Weighted mode	11	0.259494	0.241749	0.308308	Inverse variance weighted	8.06792	10	0.622203	-0.0598714	0.0455922	0.221609
PAPP_S1	Medication_use_vasodilators_used_in_cardiac_diseases	Inverse variance weighted	11	0.0672258	0.0619251	0.277657	MR Egger	6.3788	9	0.701488	-0.00410729	0.0212026	0.8507	0.798976		5.48661e-262
PAPP_S1	Medication_use_vasodilators_used_in_cardiac_diseases	MR Egger	11	0.13145	0.337271	0.705787	MR Egger	6.3788	9	0.701488	-0.00410729	0.0212026	0.8507		0.977386
PAPP_S1	Medication_use_vasodilators_used_in_cardiac_diseases	Simple mode	11	0.192063	0.13438	0.183419	MR Egger	6.3788	9	0.701488	-0.00410729	0.0212026	0.8507
PAPP_S1	Medication_use_vasodilators_used_in_cardiac_diseases	Weighted median	11	0.0621165	0.0818807	0.448079	MR Egger	6.3788	9	0.701488	-0.00410729	0.0212026	0.8507
PAPP_S1	Medication_use_vasodilators_used_in_cardiac_diseases	Weighted mode	11	0.0710711	0.113903	0.546622	MR Egger	6.3788	9	0.701488	-0.00410729	0.0212026	0.8507
PAPP_S1	Myocardial_infarction	Inverse variance weighted	11	-0.00790192	0.083903	0.924967	MR Egger	14.4127	9	0.108382	0.0206316	0.0297776	0.505884	0.990055		1.61414e-198
PAPP_S1	Myocardial_infarction	MR Egger	11	-0.329926	0.472699	0.502833	MR Egger	14.4127	9	0.108382	0.0206316	0.0297776	0.505884		0.977386
PAPP_S1	Myocardial_infarction	Simple mode	11	0.0886803	0.17462	0.622575	MR Egger	14.4127	9	0.108382	0.0206316	0.0297776	0.505884
PAPP_S1	Myocardial_infarction	Weighted median	11	0.0403136	0.102763	0.694838	MR Egger	14.4127	9	0.108382	0.0206316	0.0297776	0.505884
PAPP_S1	Myocardial_infarction	Weighted mode	11	0.0546753	0.138907	0.702131	MR Egger	14.4127	9	0.108382	0.0206316	0.0297776	0.505884
PAPP_S1	Osteoporosis	Inverse variance weighted	11	-0.0754602	0.11696	0.518809	MR Egger	17.3249	9	0.0438649	-0.0176108	0.0395213	0.66641	0.919302		5.42603e-145
PAPP_S1	Osteoporosis	MR Egger	11	0.203287	0.637326	0.757029	MR Egger	17.3249	9	0.0438649	-0.0176108	0.0395213	0.66641		0.977386
PAPP_S1	Osteoporosis	Simple mode	11	-0.258373	0.181089	0.184112	MR Egger	17.3249	9	0.0438649	-0.0176108	0.0395213	0.66641
PAPP_S1	Osteoporosis	Weighted median	11	-0.163122	0.121636	0.179899	MR Egger	17.3249	9	0.0438649	-0.0176108	0.0395213	0.66641
PAPP_S1	Osteoporosis	Weighted mode	11	-0.201432	0.152287	0.215379	MR Egger	17.3249	9	0.0438649	-0.0176108	0.0395213	0.66641
PAPP_S1	Ovarian_cancer	Inverse variance weighted	11	0.0706179	0.276975	0.798753	Inverse variance weighted	7.08817	10	0.717095	-0.16439	0.088808	0.0971845	0.979019		3.14433e-21
PAPP_S1	Ovarian_cancer	MR Egger	11	2.67848	1.4358	0.0949788	Inverse variance weighted	7.08817	10	0.717095	-0.16439	0.088808	0.0971845		0.977386
PAPP_S1	Ovarian_cancer	Simple mode	11	-0.119381	0.507198	0.818669	Inverse variance weighted	7.08817	10	0.717095	-0.16439	0.088808	0.0971845
PAPP_S1	Ovarian_cancer	Weighted median	11	0.113134	0.357884	0.751912	Inverse variance weighted	7.08817	10	0.717095	-0.16439	0.088808	0.0971845
PAPP_S1	Ovarian_cancer	Weighted mode	11	0.0256454	0.485215	0.958889	Inverse variance weighted	7.08817	10	0.717095	-0.16439	0.088808	0.0971845
PAPP_S1	Ovarian_cyst	Inverse variance weighted	11	-0.111679	0.151093	0.459821	MR Egger	5.72376	9	0.767216	0.0379081	0.0484068	0.453672	0.896677		9.03521e-112
PAPP_S1	Ovarian_cyst	MR Egger	11	-0.713174	0.7828	0.386017	MR Egger	5.72376	9	0.767216	0.0379081	0.0484068	0.453672		0.977386
PAPP_S1	Ovarian_cyst	Simple mode	11	-0.377577	0.319691	0.264903	MR Egger	5.72376	9	0.767216	0.0379081	0.0484068	0.453672
PAPP_S1	Ovarian_cyst	Weighted median	11	-0.277743	0.200693	0.166383	MR Egger	5.72376	9	0.767216	0.0379081	0.0484068	0.453672
PAPP_S1	Ovarian_cyst	Weighted mode	11	-0.364982	0.283658	0.227188	MR Egger	5.72376	9	0.767216	0.0379081	0.0484068	0.453672
PAPP_S1	Periodontal_disease	Inverse variance weighted	10	-0.107167	0.0907539	0.237659	Inverse variance weighted	10.9161	9	0.281504	-0.0358236	0.0289258	0.250649	0.768216		2.64588e-163
PAPP_S1	Periodontal_disease	MR Egger	10	0.460486	0.466756	0.35275	Inverse variance weighted	10.9161	9	0.281504	-0.0358236	0.0289258	0.250649		0.977281
PAPP_S1	Periodontal_disease	Simple mode	10	-0.0548636	0.190917	0.780337	Inverse variance weighted	10.9161	9	0.281504	-0.0358236	0.0289258	0.250649
PAPP_S1	Periodontal_disease	Weighted median	10	-0.0681886	0.112788	0.545462	Inverse variance weighted	10.9161	9	0.281504	-0.0358236	0.0289258	0.250649
PAPP_S1	Periodontal_disease	Weighted mode	10	-0.051102	0.148044	0.737888	Inverse variance weighted	10.9161	9	0.281504	-0.0358236	0.0289258	0.250649
PAPP_S1	Peripheral_artery_disease	Inverse variance weighted	11	0.0833095	0.116488	0.4745	Inverse variance weighted	7.87619	10	0.640929	-0.0534471	0.0401894	0.216274	0.90258		8.17588e-142
PAPP_S1	Peripheral_artery_disease	MR Egger	11	0.917628	0.638086	0.184256	Inverse variance weighted	7.87619	10	0.640929	-0.0534471	0.0401894	0.216274		0.977386
PAPP_S1	Peripheral_artery_disease	Simple mode	11	-0.153883	0.245611	0.545004	Inverse variance weighted	7.87619	10	0.640929	-0.0534471	0.0401894	0.216274
PAPP_S1	Peripheral_artery_disease	Weighted median	11	0.116692	0.157315	0.458226	Inverse variance weighted	7.87619	10	0.640929	-0.0534471	0.0401894	0.216274
PAPP_S1	Peripheral_artery_disease	Weighted mode	11	0.0848122	0.202929	0.684824	Inverse variance weighted	7.87619	10	0.640929	-0.0534471	0.0401894	0.216274
PAPP_S1	Pneumonia	Inverse variance weighted	11	-0.0699137	0.104238	0.502405	MR Egger	13.4533	9	0.143145	0.0208272	0.0364939	0.582168	0.914811		5.62792e-166
PAPP_S1	Pneumonia	MR Egger	11	-0.396406	0.582183	0.513072	MR Egger	13.4533	9	0.143145	0.0208272	0.0364939	0.582168		0.977386
PAPP_S1	Pneumonia	Simple mode	11	-0.199358	0.194473	0.329465	MR Egger	13.4533	9	0.143145	0.0208272	0.0364939	0.582168
PAPP_S1	Pneumonia	Weighted median	11	-0.112253	0.128016	0.380559	MR Egger	13.4533	9	0.143145	0.0208272	0.0364939	0.582168
PAPP_S1	Pneumonia	Weighted mode	11	-0.170909	0.164745	0.323978	MR Egger	13.4533	9	0.143145	0.0208272	0.0364939	0.582168
PAPP_S1	Pollinosis	Inverse variance weighted	10	-0.0176558	0.0707634	0.80297	MR Egger	9.06983	8	0.33644	0.0218614	0.0223449	0.356551	0.979942		5.23123e-226
PAPP_S1	Pollinosis	MR Egger	10	-0.362157	0.359195	0.342855	MR Egger	9.06983	8	0.33644	0.0218614	0.0223449	0.356551		0.977126
PAPP_S1	Pollinosis	Simple mode	10	-0.115419	0.164349	0.500262	MR Egger	9.06983	8	0.33644	0.0218614	0.0223449	0.356551
PAPP_S1	Pollinosis	Weighted median	10	-0.0697982	0.0988571	0.480156	MR Egger	9.06983	8	0.33644	0.0218614	0.0223449	0.356551
PAPP_S1	Pollinosis	Weighted mode	10	-0.147588	0.154767	0.365187	MR Egger	9.06983	8	0.33644	0.0218614	0.0223449	0.356551
PAPP_S1	Pulmonary_tuberculosis	Inverse variance weighted	11	-0.0527293	0.0865558	0.542396	MR Egger	9.26073	9	0.413563	0.0153794	0.0299228	0.619655	0.924299		5.12636e-204
PAPP_S1	Pulmonary_tuberculosis	MR Egger	11	-0.293408	0.476437	0.553254	MR Egger	9.26073	9	0.413563	0.0153794	0.0299228	0.619655		0.977386
PAPP_S1	Pulmonary_tuberculosis	Simple mode	11	-0.183835	0.219911	0.422707	MR Egger	9.26073	9	0.413563	0.0153794	0.0299228	0.619655
PAPP_S1	Pulmonary_tuberculosis	Weighted median	11	-0.153335	0.115668	0.184959	MR Egger	9.26073	9	0.413563	0.0153794	0.0299228	0.619655
PAPP_S1	Pulmonary_tuberculosis	Weighted mode	11	-0.242895	0.185626	0.219971	MR Egger	9.26073	9	0.413563	0.0153794	0.0299228	0.619655
PAPP_S1	Pyelonephritis	Inverse variance weighted	11	0.0247668	0.235535	0.916256	Inverse variance weighted	16.6185	10	0.0832439	0.0774854	0.0770458	0.340829	0.989303		1.65042e-15
PAPP_S1	Pyelonephritis	MR Egger	11	-1.19855	1.23894	0.358622	Inverse variance weighted	16.6185	10	0.0832439	0.0774854	0.0770458	0.340829		0.977386
PAPP_S1	Pyelonephritis	Simple mode	11	-0.00387592	0.323399	0.990673	Inverse variance weighted	16.6185	10	0.0832439	0.0774854	0.0770458	0.340829
PAPP_S1	Pyelonephritis	Weighted median	11	-0.00884977	0.247753	0.971506	Inverse variance weighted	16.6185	10	0.0832439	0.0774854	0.0770458	0.340829
PAPP_S1	Pyelonephritis	Weighted mode	11	-0.0352474	0.276937	0.901245	Inverse variance weighted	16.6185	10	0.0832439	0.0774854	0.0770458	0.340829
PAPP_S1	Rheumatoid_arthritis	Inverse variance weighted	11	-0.115693	0.113523	0.308147	Inverse variance weighted	10.6731	10	0.38355	-0.0422659	0.0366414	0.278418	0.823857		9.0831e-138
PAPP_S1	Rheumatoid_arthritis	MR Egger	11	0.551213	0.588848	0.373665	Inverse variance weighted	10.6731	10	0.38355	-0.0422659	0.0366414	0.278418		0.977386
PAPP_S1	Rheumatoid_arthritis	Simple mode	11	0.0454737	0.2317	0.848337	Inverse variance weighted	10.6731	10	0.38355	-0.0422659	0.0366414	0.278418
PAPP_S1	Rheumatoid_arthritis	Weighted median	11	-0.0291401	0.150173	0.846141	Inverse variance weighted	10.6731	10	0.38355	-0.0422659	0.0366414	0.278418
PAPP_S1	Rheumatoid_arthritis	Weighted mode	11	-0.00187855	0.199058	0.992656	Inverse variance weighted	10.6731	10	0.38355	-0.0422659	0.0366414	0.278418
PAPP_S1	Stable_angina_pectoris	Inverse variance weighted	8	0.00420084	0.078867	0.957521	MR Egger	1.89568	6	0.929038	0.00875316	0.0224438	0.710003	0.992591		1.54645e-196
PAPP_S1	Stable_angina_pectoris	MR Egger	8	-0.13982	0.37761	0.723896	MR Egger	1.89568	6	0.929038	0.00875316	0.0224438	0.710003		0.977603
PAPP_S1	Stable_angina_pectoris	Simple mode	8	-0.0546608	0.131418	0.689916	MR Egger	1.89568	6	0.929038	0.00875316	0.0224438	0.710003
PAPP_S1	Stable_angina_pectoris	Weighted median	8	-0.0223743	0.0958861	0.815496	MR Egger	1.89568	6	0.929038	0.00875316	0.0224438	0.710003
PAPP_S1	Stable_angina_pectoris	Weighted mode	8	-0.038709	0.133779	0.780695	MR Egger	1.89568	6	0.929038	0.00875316	0.0224438	0.710003
PAPP_S1	Type_2_diabetes	Inverse variance weighted	11	-0.137926	0.0476022	0.00376193	MR Egger	8.2176	9	0.512375	-0.0120347	0.0161865	0.476137	0.130699		9.79872e-251
PAPP_S1	Type_2_diabetes	MR Egger	11	0.0505332	0.257905	0.849012	MR Egger	8.2176	9	0.512375	-0.0120347	0.0161865	0.476137		0.977386
PAPP_S1	Type_2_diabetes	Simple mode	11	-0.0758286	0.11031	0.50745	MR Egger	8.2176	9	0.512375	-0.0120347	0.0161865	0.476137
PAPP_S1	Type_2_diabetes	Weighted median	11	-0.0723839	0.0683349	0.289485	MR Egger	8.2176	9	0.512375	-0.0120347	0.0161865	0.476137
PAPP_S1	Type_2_diabetes	Weighted mode	11	-0.0758286	0.0875122	0.406531	MR Egger	8.2176	9	0.512375	-0.0120347	0.0161865	0.476137
PAPP_S1	Unstable_angina_pectoris	Inverse variance weighted	11	0.214788	0.103984	0.0388673	MR Egger	10.2803	9	0.328271	-0.0260859	0.036629	0.49441	0.428302		8.71668e-112
PAPP_S1	Unstable_angina_pectoris	MR Egger	11	0.62245	0.582277	0.312904	MR Egger	10.2803	9	0.328271	-0.0260859	0.036629	0.49441		0.977386
PAPP_S1	Unstable_angina_pectoris	Simple mode	11	0.387098	0.207376	0.0915108	MR Egger	10.2803	9	0.328271	-0.0260859	0.036629	0.49441
PAPP_S1	Unstable_angina_pectoris	Weighted median	11	0.229024	0.143404	0.110255	MR Egger	10.2803	9	0.328271	-0.0260859	0.036629	0.49441
PAPP_S1	Unstable_angina_pectoris	Weighted mode	11	0.305512	0.174172	0.109951	MR Egger	10.2803	9	0.328271	-0.0260859	0.036629	0.49441
PAPP_S1	Urolithiasis	Inverse variance weighted	11	-0.084912	0.0745463	0.254682	MR Egger	9.491	9	0.393238	-0.0226192	0.0259413	0.405902	0.781623		2.29118e-214
PAPP_S1	Urolithiasis	MR Egger	11	0.268535	0.412321	0.531144	MR Egger	9.491	9	0.393238	-0.0226192	0.0259413	0.405902		0.977386
PAPP_S1	Urolithiasis	Simple mode	11	-0.259409	0.1593	0.13449	MR Egger	9.491	9	0.393238	-0.0226192	0.0259413	0.405902
PAPP_S1	Urolithiasis	Weighted median	11	-0.136169	0.101844	0.181213	MR Egger	9.491	9	0.393238	-0.0226192	0.0259413	0.405902
PAPP_S1	Urolithiasis	Weighted mode	11	-0.195806	0.143487	0.202289	MR Egger	9.491	9	0.393238	-0.0226192	0.0259413	0.405902
PAPP_S1	Urticaria	Inverse variance weighted	11	0.0337896	0.0788298	0.668185	MR Egger	9.19287	9	0.419665	0.00247703	0.026702	0.928122	0.951806		4.47025e-207
PAPP_S1	Urticaria	MR Egger	11	-0.00510996	0.426832	0.990709	MR Egger	9.19287	9	0.419665	0.00247703	0.026702	0.928122		0.977386
PAPP_S1	Urticaria	Simple mode	11	-0.0746828	0.171221	0.671973	MR Egger	9.19287	9	0.419665	0.00247703	0.026702	0.928122
PAPP_S1	Urticaria	Weighted median	11	-0.0993444	0.110968	0.37065	MR Egger	9.19287	9	0.419665	0.00247703	0.026702	0.928122
PAPP_S1	Urticaria	Weighted mode	11	-0.116636	0.145384	0.441051	MR Egger	9.19287	9	0.419665	0.00247703	0.026702	0.928122
PAPP_S1	Uterine_fibroids	Inverse variance weighted	11	0.0349586	0.0812506	0.667009	MR Egger	10.123	9	0.340616	0.0253685	0.0260942	0.356357	0.951806		7.443e-167
PAPP_S1	Uterine_fibroids	MR Egger	11	-0.367593	0.422006	0.406355	MR Egger	10.123	9	0.340616	0.0253685	0.0260942	0.356357		0.977386
PAPP_S1	Uterine_fibroids	Simple mode	11	0.284039	0.18169	0.149043	MR Egger	10.123	9	0.340616	0.0253685	0.0260942	0.356357
PAPP_S1	Uterine_fibroids	Weighted median	11	0.078397	0.1032	0.447456	MR Egger	10.123	9	0.340616	0.0253685	0.0260942	0.356357
PAPP_S1	Uterine_fibroids	Weighted mode	11	0.090669	0.150868	0.561226	MR Egger	10.123	9	0.340616	0.0253685	0.0260942	0.356357
PAPP_S1	Ventricular_arrhythmia	Inverse variance weighted	11	0.100397	0.18174	0.580662	MR Egger	6.58789	9	0.679939	-0.00738161	0.0617934	0.907538	0.935853		5.01293e-104
PAPP_S1	Ventricular_arrhythmia	MR Egger	11	0.21598	0.984499	0.831248	MR Egger	6.58789	9	0.679939	-0.00738161	0.0617934	0.907538		0.977386
PAPP_S1	Ventricular_arrhythmia	Simple mode	11	0.352777	0.341822	0.326365	MR Egger	6.58789	9	0.679939	-0.00738161	0.0617934	0.907538
PAPP_S1	Ventricular_arrhythmia	Weighted median	11	0.287565	0.245243	0.240969	MR Egger	6.58789	9	0.679939	-0.00738161	0.0617934	0.907538
PAPP_S1	Ventricular_arrhythmia	Weighted mode	11	0.332844	0.311178	0.309927	MR Egger	6.58789	9	0.679939	-0.00738161	0.0617934	0.907538
PAPP_S1	Zoster_infection	Inverse variance weighted	11	-0.0746508	0.160907	0.642693	MR Egger	8.38589	9	0.495774	0.0529532	0.0539608	0.352073	0.947434		1.81198e-105
PAPP_S1	Zoster_infection	MR Egger	11	-0.90619	0.862503	0.320811	MR Egger	8.38589	9	0.495774	0.0529532	0.0539608	0.352073		0.977386
PAPP_S1	Zoster_infection	Simple mode	11	-0.374539	0.369928	0.335187	MR Egger	8.38589	9	0.495774	0.0529532	0.0539608	0.352073
PAPP_S1	Zoster_infection	Weighted median	11	-0.26022	0.22006	0.23701	MR Egger	8.38589	9	0.495774	0.0529532	0.0539608	0.352073
PAPP_S1	Zoster_infection	Weighted mode	11	-0.315986	0.328938	0.359392	MR Egger	8.38589	9	0.495774	0.0529532	0.0539608	0.352073
PCT	Allergic_conjunctivitis	Inverse variance weighted	117	-0.0397935	0.0389687	0.307175	Inverse variance weighted	117.486	116	0.443987	-0.00854564	0.00502281	0.0915762	0.823182		0
PCT	Allergic_conjunctivitis	MR Egger	117	0.0713649	0.0759473	0.349359	Inverse variance weighted	117.486	116	0.443987	-0.00854564	0.00502281	0.0915762		0.985401
PCT	Allergic_conjunctivitis	Simple mode	117	-0.015497	0.113023	0.891179	Inverse variance weighted	117.486	116	0.443987	-0.00854564	0.00502281	0.0915762
PCT	Allergic_conjunctivitis	Weighted median	117	-0.0278899	0.058474	0.633388	Inverse variance weighted	117.486	116	0.443987	-0.00854564	0.00502281	0.0915762
PCT	Allergic_conjunctivitis	Weighted mode	117	-0.0327542	0.0799887	0.682939	Inverse variance weighted	117.486	116	0.443987	-0.00854564	0.00502281	0.0915762
PCT	Allergic_rhinitis	Inverse variance weighted	117	-0.0989791	0.0308237	0.00132213	MR Egger	135.706	115	0.0910393	0.00124695	0.00401351	0.756599	0.0645562		0
PCT	Allergic_rhinitis	MR Egger	117	-0.115202	0.0606971	0.060205	MR Egger	135.706	115	0.0910393	0.00124695	0.00401351	0.756599		0.985401
PCT	Allergic_rhinitis	Simple mode	117	-0.221081	0.10002	0.0290412	MR Egger	135.706	115	0.0910393	0.00124695	0.00401351	0.756599
PCT	Allergic_rhinitis	Weighted median	117	-0.12861	0.044539	0.00388219	MR Egger	135.706	115	0.0910393	0.00124695	0.00401351	0.756599
PCT	Allergic_rhinitis	Weighted mode	117	-0.173788	0.0737209	0.0200794	MR Egger	135.706	115	0.0910393	0.00124695	0.00401351	0.756599
PCT	Angina_pectoris	Inverse variance weighted	114	-0.00426802	0.0261403	0.870303	Inverse variance weighted	150.092	113	0.0112197	0.0033952	0.00332311	0.309127	0.988975		0
PCT	Angina_pectoris	MR Egger	114	-0.0489373	0.0509367	0.338749	Inverse variance weighted	150.092	113	0.0112197	0.0033952	0.00332311	0.309127		0.985142
PCT	Angina_pectoris	Simple mode	114	-0.13211	0.0905173	0.147201	Inverse variance weighted	150.092	113	0.0112197	0.0033952	0.00332311	0.309127
PCT	Angina_pectoris	Weighted median	114	-0.0199184	0.0370075	0.590421	Inverse variance weighted	150.092	113	0.0112197	0.0033952	0.00332311	0.309127
PCT	Angina_pectoris	Weighted mode	114	-0.102435	0.066732	0.127574	Inverse variance weighted	150.092	113	0.0112197	0.0033952	0.00332311	0.309127
PCT	Asthma	Inverse variance weighted	113	-0.026339	0.0270794	0.330724	Inverse variance weighted	156.451	112	0.00355167	-0.00359153	0.0035189	0.309644	0.835206		0
PCT	Asthma	MR Egger	113	0.0199363	0.0528081	0.706505	Inverse variance weighted	156.451	112	0.00355167	-0.00359153	0.0035189	0.309644		0.985435
PCT	Asthma	Simple mode	113	0.0875737	0.0788484	0.269094	Inverse variance weighted	156.451	112	0.00355167	-0.00359153	0.0035189	0.309644
PCT	Asthma	Weighted median	113	0.00829548	0.0360427	0.81797	Inverse variance weighted	156.451	112	0.00355167	-0.00359153	0.0035189	0.309644
PCT	Asthma	Weighted mode	113	0.0593648	0.0625001	0.344241	Inverse variance weighted	156.451	112	0.00355167	-0.00359153	0.0035189	0.309644
PCT	Atopic_dermatitis	Inverse variance weighted	116	-0.0661131	0.0466269	0.156216	Inverse variance weighted	147.357	115	0.0225326	0.013178	0.00594738	0.0286942	0.683676		0
PCT	Atopic_dermatitis	MR Egger	116	-0.237046	0.0897431	0.00941544	Inverse variance weighted	147.357	115	0.0225326	0.013178	0.00594738	0.0286942		0.985415
PCT	Atopic_dermatitis	Simple mode	116	-0.0552666	0.131807	0.675779	Inverse variance weighted	147.357	115	0.0225326	0.013178	0.00594738	0.0286942
PCT	Atopic_dermatitis	Weighted median	116	-0.108951	0.0645741	0.0915599	Inverse variance weighted	147.357	115	0.0225326	0.013178	0.00594738	0.0286942
PCT	Atopic_dermatitis	Weighted mode	116	-0.141838	0.0829518	0.0899831	Inverse variance weighted	147.357	115	0.0225326	0.013178	0.00594738	0.0286942
PCT	Atrial_fibrillation	Inverse variance weighted	109	-0.0042479	0.0401412	0.915722	Inverse variance weighted	113.276	108	0.345139	-0.0112276	0.00509066	0.0295557	0.989303		0
PCT	Atrial_fibrillation	MR Egger	109	0.139694	0.0762565	0.0697482	Inverse variance weighted	113.276	108	0.345139	-0.0112276	0.00509066	0.0295557		0.985769
PCT	Atrial_fibrillation	Simple mode	109	-0.0481911	0.11679	0.680696	Inverse variance weighted	113.276	108	0.345139	-0.0112276	0.00509066	0.0295557
PCT	Atrial_fibrillation	Weighted median	109	0.00979902	0.0574659	0.864602	Inverse variance weighted	113.276	108	0.345139	-0.0112276	0.00509066	0.0295557
PCT	Atrial_fibrillation	Weighted mode	109	-0.00316692	0.086649	0.970912	Inverse variance weighted	113.276	108	0.345139	-0.0112276	0.00509066	0.0295557
PCT	Breast_cancer	Inverse variance weighted	116	0.0296301	0.0373658	0.427793	Inverse variance weighted	156.749	115	0.00588347	-0.00489715	0.00487356	0.317101	0.885371		0
PCT	Breast_cancer	MR Egger	116	0.0929807	0.0732857	0.207118	Inverse variance weighted	156.749	115	0.00588347	-0.00489715	0.00487356	0.317101		0.985432
PCT	Breast_cancer	Simple mode	116	0.13448	0.114179	0.241308	Inverse variance weighted	156.749	115	0.00588347	-0.00489715	0.00487356	0.317101
PCT	Breast_cancer	Weighted median	116	0.088904	0.0524871	0.0902981	Inverse variance weighted	156.749	115	0.00588347	-0.00489715	0.00487356	0.317101
PCT	Breast_cancer	Weighted mode	116	0.149522	0.0771465	0.0550554	Inverse variance weighted	156.749	115	0.00588347	-0.00489715	0.00487356	0.317101
PCT	Cardiac_valvular_disease	Inverse variance weighted	117	-0.0426367	0.0553204	0.440871	MR Egger	124.612	115	0.254431	0.00135471	0.00720643	0.851219	0.891848		0
PCT	Cardiac_valvular_disease	MR Egger	117	-0.0602501	0.108926	0.581248	MR Egger	124.612	115	0.254431	0.00135471	0.00720643	0.851219		0.985401
PCT	Cardiac_valvular_disease	Simple mode	117	-0.0744681	0.184729	0.687602	MR Egger	124.612	115	0.254431	0.00135471	0.00720643	0.851219
PCT	Cardiac_valvular_disease	Weighted median	117	-0.0852569	0.0812345	0.293941	MR Egger	124.612	115	0.254431	0.00135471	0.00720643	0.851219
PCT	Cardiac_valvular_disease	Weighted mode	117	-0.0744681	0.114203	0.515649	MR Egger	124.612	115	0.254431	0.00135471	0.00720643	0.851219
PCT	Cataracts	Inverse variance weighted	116	-0.000309393	0.0174418	0.985847	MR Egger	155.679	114	0.00579739	-0.0012692	0.00226754	0.576764	0.997469		0
PCT	Cataracts	MR Egger	116	0.0161913	0.0342798	0.637597	MR Egger	155.679	114	0.00579739	-0.0012692	0.00226754	0.576764		0.985436
PCT	Cataracts	Simple mode	116	-0.0994882	0.0552828	0.0745421	MR Egger	155.679	114	0.00579739	-0.0012692	0.00226754	0.576764
PCT	Cataracts	Weighted median	116	-0.0197165	0.024403	0.419115	MR Egger	155.679	114	0.00579739	-0.0012692	0.00226754	0.576764
PCT	Cataracts	Weighted mode	116	-0.0586551	0.0397383	0.142668	MR Egger	155.679	114	0.00579739	-0.0012692	0.00226754	0.576764
PCT	Cerebral_aneurysm	Inverse variance weighted	117	0.022023	0.0478885	0.645601	Inverse variance weighted	139.851	116	0.065146	-0.00616506	0.00621343	0.323176	0.947434		0
PCT	Cerebral_aneurysm	MR Egger	117	0.102216	0.0939459	0.278857	Inverse variance weighted	139.851	116	0.065146	-0.00616506	0.00621343	0.323176		0.985401
PCT	Cerebral_aneurysm	Simple mode	117	0.0910966	0.150245	0.545486	Inverse variance weighted	139.851	116	0.065146	-0.00616506	0.00621343	0.323176
PCT	Cerebral_aneurysm	Weighted median	117	0.0861753	0.0695019	0.215013	Inverse variance weighted	139.851	116	0.065146	-0.00616506	0.00621343	0.323176
PCT	Cerebral_aneurysm	Weighted mode	117	0.0910966	0.111074	0.413817	Inverse variance weighted	139.851	116	0.065146	-0.00616506	0.00621343	0.323176
PCT	Cervical_cancer	Inverse variance weighted	117	-0.14792	0.0768215	0.0541663	MR Egger	115.8	115	0.461517	-0.00162951	0.0100014	0.870861	0.493057		0
PCT	Cervical_cancer	MR Egger	117	-0.126743	0.151119	0.403378	MR Egger	115.8	115	0.461517	-0.00162951	0.0100014	0.870861		0.985401
PCT	Cervical_cancer	Simple mode	117	-0.0967322	0.253956	0.703973	MR Egger	115.8	115	0.461517	-0.00162951	0.0100014	0.870861
PCT	Cervical_cancer	Weighted median	117	-0.13458	0.122696	0.272706	MR Egger	115.8	115	0.461517	-0.00162951	0.0100014	0.870861
PCT	Cervical_cancer	Weighted mode	117	-0.14396	0.205971	0.485992	MR Egger	115.8	115	0.461517	-0.00162951	0.0100014	0.870861
PCT	Cholecystitis	Inverse variance weighted	117	-0.0733899	0.055192	0.183611	MR Egger	115.687	115	0.464465	-0.00468776	0.00717794	0.51501	0.717503		0
PCT	Cholecystitis	MR Egger	117	-0.0124021	0.108545	0.909233	MR Egger	115.687	115	0.464465	-0.00468776	0.00717794	0.51501		0.985401
PCT	Cholecystitis	Simple mode	117	-0.23673	0.189902	0.215059	MR Egger	115.687	115	0.464465	-0.00468776	0.00717794	0.51501
PCT	Cholecystitis	Weighted median	117	-0.142488	0.0836601	0.0885355	MR Egger	115.687	115	0.464465	-0.00468776	0.00717794	0.51501
PCT	Cholecystitis	Weighted mode	117	-0.184219	0.13448	0.173374	MR Egger	115.687	115	0.464465	-0.00468776	0.00717794	0.51501
PCT	Cholelithiasis	Inverse variance weighted	116	-0.00710885	0.027818	0.798299	MR Egger	131.579	114	0.124487	-0.0016927	0.00362035	0.640998	0.979019		0
PCT	Cholelithiasis	MR Egger	116	0.0148353	0.0546073	0.786365	MR Egger	131.579	114	0.124487	-0.0016927	0.00362035	0.640998		0.985392
PCT	Cholelithiasis	Simple mode	116	-0.0109568	0.0904137	0.903756	MR Egger	131.579	114	0.124487	-0.0016927	0.00362035	0.640998
PCT	Cholelithiasis	Weighted median	116	-0.0137719	0.0417581	0.74155	MR Egger	131.579	114	0.124487	-0.0016927	0.00362035	0.640998
PCT	Cholelithiasis	Weighted mode	116	-0.00413019	0.0706658	0.953494	MR Egger	131.579	114	0.124487	-0.0016927	0.00362035	0.640998
PCT	Chronic_heart_failure	Inverse variance weighted	117	0.00574398	0.0267615	0.830051	MR Egger	138.902	115	0.0640421	0.00121352	0.00348516	0.728329	0.983799		0
PCT	Chronic_heart_failure	MR Egger	117	-0.0100539	0.0527268	0.849114	MR Egger	138.902	115	0.0640421	0.00121352	0.00348516	0.728329		0.985401
PCT	Chronic_heart_failure	Simple mode	117	0.0193126	0.0741617	0.795008	MR Egger	138.902	115	0.0640421	0.00121352	0.00348516	0.728329
PCT	Chronic_heart_failure	Weighted median	117	0.0198783	0.0372694	0.593779	MR Egger	138.902	115	0.0640421	0.00121352	0.00348516	0.728329
PCT	Chronic_heart_failure	Weighted mode	117	0.05467	0.0525535	0.300376	MR Egger	138.902	115	0.0640421	0.00121352	0.00348516	0.728329
PCT	Chronic_hepatitis_B_infection	Inverse variance weighted	116	0.00878712	0.054097	0.870965	MR Egger	126.69	114	0.196315	0.00274743	0.00698297	0.694724	0.989136		0
PCT	Chronic_hepatitis_B_infection	MR Egger	116	-0.0272479	0.106473	0.798479	MR Egger	126.69	114	0.196315	0.00274743	0.00698297	0.694724		0.985323
PCT	Chronic_hepatitis_B_infection	Simple mode	116	-0.0428452	0.186035	0.818262	MR Egger	126.69	114	0.196315	0.00274743	0.00698297	0.694724
PCT	Chronic_hepatitis_B_infection	Weighted median	116	-0.0625294	0.0829107	0.450742	MR Egger	126.69	114	0.196315	0.00274743	0.00698297	0.694724
PCT	Chronic_hepatitis_B_infection	Weighted mode	116	0.0134038	0.142566	0.925259	MR Egger	126.69	114	0.196315	0.00274743	0.00698297	0.694724
PCT	Chronic_hepatitis_C_infection	Inverse variance weighted	117	0.0225602	0.0287479	0.432593	Inverse variance weighted	92.0194	116	0.950898	-0.00352637	0.00372882	0.346281	0.887437		0
PCT	Chronic_hepatitis_C_infection	MR Egger	117	0.0684168	0.0563706	0.22735	Inverse variance weighted	92.0194	116	0.950898	-0.00352637	0.00372882	0.346281		0.985401
PCT	Chronic_hepatitis_C_infection	Simple mode	117	-0.034269	0.0966796	0.723638	Inverse variance weighted	92.0194	116	0.950898	-0.00352637	0.00372882	0.346281
PCT	Chronic_hepatitis_C_infection	Weighted median	117	-0.00559142	0.0436583	0.898092	Inverse variance weighted	92.0194	116	0.950898	-0.00352637	0.00372882	0.346281
PCT	Chronic_hepatitis_C_infection	Weighted mode	117	-0.00840111	0.0694018	0.903861	Inverse variance weighted	92.0194	116	0.950898	-0.00352637	0.00372882	0.346281
PCT	Chronic_obstructive_pulmonary_disease	Inverse variance weighted	115	0.029582	0.0426374	0.487805	Inverse variance weighted	133.21	114	0.105533	-0.00813368	0.00545576	0.138789	0.908475		0
PCT	Chronic_obstructive_pulmonary_disease	MR Egger	115	0.136636	0.0833966	0.104123	Inverse variance weighted	133.21	114	0.105533	-0.00813368	0.00545576	0.138789		0.985135
PCT	Chronic_obstructive_pulmonary_disease	Simple mode	115	-0.164717	0.13918	0.239079	Inverse variance weighted	133.21	114	0.105533	-0.00813368	0.00545576	0.138789
PCT	Chronic_obstructive_pulmonary_disease	Weighted median	115	0.0341243	0.0614755	0.578834	Inverse variance weighted	133.21	114	0.105533	-0.00813368	0.00545576	0.138789
PCT	Chronic_obstructive_pulmonary_disease	Weighted mode	115	0.0263896	0.0924266	0.775765	Inverse variance weighted	133.21	114	0.105533	-0.00813368	0.00545576	0.138789
PCT	Chronic_renal_failure	Inverse variance weighted	117	-0.0114687	0.0521967	0.826089	MR Egger	117.521	115	0.417262	0.00355921	0.00679156	0.601242	0.982784		0
PCT	Chronic_renal_failure	MR Egger	117	-0.0577725	0.102705	0.574864	MR Egger	117.521	115	0.417262	0.00355921	0.00679156	0.601242		0.985401
PCT	Chronic_renal_failure	Simple mode	117	-0.0678091	0.177579	0.703269	MR Egger	117.521	115	0.417262	0.00355921	0.00679156	0.601242
PCT	Chronic_renal_failure	Weighted median	117	-0.0142103	0.082014	0.862442	MR Egger	117.521	115	0.417262	0.00355921	0.00679156	0.601242
PCT	Chronic_renal_failure	Weighted mode	117	-0.0916434	0.125765	0.467663	MR Egger	117.521	115	0.417262	0.00355921	0.00679156	0.601242
PCT	Chronic_sinusitis	Inverse variance weighted	116	-0.0211994	0.039474	0.591236	Inverse variance weighted	138.697	115	0.065547	-0.0115406	0.00498331	0.0223542	0.938604		0
PCT	Chronic_sinusitis	MR Egger	116	0.129711	0.0758129	0.0898121	Inverse variance weighted	138.697	115	0.065547	-0.0115406	0.00498331	0.0223542		0.985243
PCT	Chronic_sinusitis	Simple mode	116	-0.0444225	0.114919	0.6998	Inverse variance weighted	138.697	115	0.065547	-0.0115406	0.00498331	0.0223542
PCT	Chronic_sinusitis	Weighted median	116	-0.0122325	0.0544174	0.822142	Inverse variance weighted	138.697	115	0.065547	-0.0115406	0.00498331	0.0223542
PCT	Chronic_sinusitis	Weighted mode	116	-0.0141263	0.0826126	0.864529	Inverse variance weighted	138.697	115	0.065547	-0.0115406	0.00498331	0.0223542
PCT	Chronic_suppurative_otitis_media	Inverse variance weighted	117	-0.0427945	0.051648	0.407341	MR Egger	119.607	115	0.365556	0.00389199	0.00671892	0.563548	0.873467		0
PCT	Chronic_suppurative_otitis_media	MR Egger	117	-0.0934233	0.101598	0.359737	MR Egger	119.607	115	0.365556	0.00389199	0.00671892	0.563548		0.985401
PCT	Chronic_suppurative_otitis_media	Simple mode	117	-0.292782	0.165565	0.0796251	MR Egger	119.607	115	0.365556	0.00389199	0.00671892	0.563548
PCT	Chronic_suppurative_otitis_media	Weighted median	117	-0.0625089	0.0768652	0.416088	MR Egger	119.607	115	0.365556	0.00389199	0.00671892	0.563548
PCT	Chronic_suppurative_otitis_media	Weighted mode	117	-0.144309	0.112649	0.202733	MR Egger	119.607	115	0.365556	0.00389199	0.00671892	0.563548
PCT	Cirrhosis	Inverse variance weighted	115	-0.0399011	0.0479234	0.40507	MR Egger	108.028	113	0.614554	0.00125994	0.00614825	0.837998	0.87258		0
PCT	Cirrhosis	MR Egger	115	-0.056348	0.093477	0.547849	MR Egger	108.028	113	0.614554	0.00125994	0.00614825	0.837998		0.98522
PCT	Cirrhosis	Simple mode	115	0.0401865	0.167744	0.811094	MR Egger	108.028	113	0.614554	0.00125994	0.00614825	0.837998
PCT	Cirrhosis	Weighted median	115	0.00232015	0.076658	0.975855	MR Egger	108.028	113	0.614554	0.00125994	0.00614825	0.837998
PCT	Cirrhosis	Weighted mode	115	0.0204554	0.109286	0.851858	MR Egger	108.028	113	0.614554	0.00125994	0.00614825	0.837998
PCT	Colon_polyp	Inverse variance weighted	109	-0.0616101	0.0410317	0.13322	MR Egger	138.865	107	0.0207851	-0.00122798	0.0053186	0.817846	0.653974		0
PCT	Colon_polyp	MR Egger	109	-0.0458643	0.0796836	0.566107	MR Egger	138.865	107	0.0207851	-0.00122798	0.0053186	0.817846		0.985769
PCT	Colon_polyp	Simple mode	109	0.0119703	0.122726	0.922481	MR Egger	138.865	107	0.0207851	-0.00122798	0.0053186	0.817846
PCT	Colon_polyp	Weighted median	109	-0.0384679	0.0610775	0.528812	MR Egger	138.865	107	0.0207851	-0.00122798	0.0053186	0.817846
PCT	Colon_polyp	Weighted mode	109	0.0222559	0.0808392	0.783603	MR Egger	138.865	107	0.0207851	-0.00122798	0.0053186	0.817846
PCT	Colorectal_cancer	Inverse variance weighted	114	-0.0409721	0.035889	0.253607	Inverse variance weighted	187.822	113	1.25e-05	-0.0110495	0.00454942	0.0167408	0.780907		0
PCT	Colorectal_cancer	MR Egger	114	0.101637	0.068426	0.14026	Inverse variance weighted	187.822	113	1.25e-05	-0.0110495	0.00454942	0.0167408		0.98544
PCT	Colorectal_cancer	Simple mode	114	-0.0107173	0.099194	0.914152	Inverse variance weighted	187.822	113	1.25e-05	-0.0110495	0.00454942	0.0167408
PCT	Colorectal_cancer	Weighted median	114	-0.0282071	0.0451483	0.532125	Inverse variance weighted	187.822	113	1.25e-05	-0.0110495	0.00454942	0.0167408
PCT	Colorectal_cancer	Weighted mode	114	-0.0394589	0.0709805	0.579371	Inverse variance weighted	187.822	113	1.25e-05	-0.0110495	0.00454942	0.0167408
PCT	Compression_fracture	Inverse variance weighted	117	-0.0107254	0.0466439	0.818137	MR Egger	123.332	115	0.280837	0.00309662	0.00607184	0.611031	0.981145		0
PCT	Compression_fracture	MR Egger	117	-0.0509891	0.0917745	0.579569	MR Egger	123.332	115	0.280837	0.00309662	0.00607184	0.611031		0.985401
PCT	Compression_fracture	Simple mode	117	-0.0866842	0.157076	0.582104	MR Egger	123.332	115	0.280837	0.00309662	0.00607184	0.611031
PCT	Compression_fracture	Weighted median	117	0.00630086	0.0697088	0.927979	MR Egger	123.332	115	0.280837	0.00309662	0.00607184	0.611031
PCT	Compression_fracture	Weighted mode	117	-0.0714491	0.117687	0.544962	MR Egger	123.332	115	0.280837	0.00309662	0.00607184	0.611031
PCT	Endometrial_cancer	Inverse variance weighted	117	-0.0107402	0.0808079	0.894264	MR Egger	155.978	115	0.00661433	0.000802515	0.0105286	0.939374	0.989144
PCT	Endometrial_cancer	MR Egger	117	-0.0211675	0.159062	0.894365	MR Egger	155.978	115	0.00661433	0.000802515	0.0105286	0.939374		0.985401
PCT	Endometrial_cancer	Simple mode	117	-0.0614713	0.219291	0.779733	MR Egger	155.978	115	0.00661433	0.000802515	0.0105286	0.939374
PCT	Endometrial_cancer	Weighted median	117	0.0245792	0.106768	0.817927	MR Egger	155.978	115	0.00661433	0.000802515	0.0105286	0.939374
PCT	Endometrial_cancer	Weighted mode	117	0.0551996	0.150076	0.713684	MR Egger	155.978	115	0.00661433	0.000802515	0.0105286	0.939374
PCT	Endometriosis	Inverse variance weighted	117	0.0258512	0.0624358	0.678842	MR Egger	137.143	115	0.077957	0.00341694	0.0081295	0.675041	0.954661		0
PCT	Endometriosis	MR Egger	117	-0.0185622	0.122848	0.880163	MR Egger	137.143	115	0.077957	0.00341694	0.0081295	0.675041		0.985401
PCT	Endometriosis	Simple mode	117	0.0328887	0.193911	0.865614	MR Egger	137.143	115	0.077957	0.00341694	0.0081295	0.675041
PCT	Endometriosis	Weighted median	117	0.118573	0.088939	0.182469	MR Egger	137.143	115	0.077957	0.00341694	0.0081295	0.675041
PCT	Endometriosis	Weighted mode	117	0.0956763	0.125627	0.447851	MR Egger	137.143	115	0.077957	0.00341694	0.0081295	0.675041
PCT	Epilepsy	Inverse variance weighted	117	-0.00487574	0.0542951	0.928446	MR Egger	146.97	115	0.0237209	-0.00185374	0.00707206	0.793696	0.990087		0
PCT	Epilepsy	MR Egger	117	0.0192879	0.107097	0.857393	MR Egger	146.97	115	0.0237209	-0.00185374	0.00707206	0.793696		0.985401
PCT	Epilepsy	Simple mode	117	-0.0256388	0.156183	0.869892	MR Egger	146.97	115	0.0237209	-0.00185374	0.00707206	0.793696
PCT	Epilepsy	Weighted median	117	-0.046757	0.0764332	0.540712	MR Egger	146.97	115	0.0237209	-0.00185374	0.00707206	0.793696
PCT	Epilepsy	Weighted mode	117	-0.039617	0.1113	0.722527	MR Egger	146.97	115	0.0237209	-0.00185374	0.00707206	0.793696
PCT	Food_allergy	Inverse variance weighted	117	-0.0595469	0.0428945	0.165071	Inverse variance weighted	139.265	116	0.069582	-0.00554221	0.00556353	0.32126	0.694458		0
PCT	Food_allergy	MR Egger	117	0.0125139	0.0841003	0.881974	Inverse variance weighted	139.265	116	0.069582	-0.00554221	0.00556353	0.32126		0.985401
PCT	Food_allergy	Simple mode	117	-0.0359489	0.134727	0.790076	Inverse variance weighted	139.265	116	0.069582	-0.00554221	0.00556353	0.32126
PCT	Food_allergy	Weighted median	117	-0.0869732	0.0617746	0.159157	Inverse variance weighted	139.265	116	0.069582	-0.00554221	0.00556353	0.32126
PCT	Food_allergy	Weighted mode	117	-0.0812571	0.101254	0.423899	Inverse variance weighted	139.265	116	0.069582	-0.00554221	0.00556353	0.32126
PCT	Gastric_cancer	Inverse variance weighted	116	-0.0135117	0.031334	0.666311	MR Egger	141.476	114	0.0414179	5.56e-05	0.00404597	0.989057	0.951806		0
PCT	Gastric_cancer	MR Egger	116	-0.0142411	0.0616929	0.817854	MR Egger	141.476	114	0.0414179	5.56e-05	0.00404597	0.989057		0.985323
PCT	Gastric_cancer	Simple mode	116	0.041363	0.0973957	0.671856	MR Egger	141.476	114	0.0414179	5.56e-05	0.00404597	0.989057
PCT	Gastric_cancer	Weighted median	116	-0.0139282	0.0451065	0.757485	MR Egger	141.476	114	0.0414179	5.56e-05	0.00404597	0.989057
PCT	Gastric_cancer	Weighted mode	116	-0.0086589	0.0722671	0.904836	MR Egger	141.476	114	0.0414179	5.56e-05	0.00404597	0.989057
PCT	Gastric_ulcer	Inverse variance weighted	117	0.0294596	0.0233605	0.207278	MR Egger	127.888	115	0.193913	0.00239341	0.00303486	0.431946	0.741728		0
PCT	Gastric_ulcer	MR Egger	117	-0.00167339	0.0458903	0.970975	MR Egger	127.888	115	0.193913	0.00239341	0.00303486	0.431946		0.985401
PCT	Gastric_ulcer	Simple mode	117	0.0586658	0.0636851	0.358865	MR Egger	127.888	115	0.193913	0.00239341	0.00303486	0.431946
PCT	Gastric_ulcer	Weighted median	117	0.0199338	0.0329855	0.545631	MR Egger	127.888	115	0.193913	0.00239341	0.00303486	0.431946
PCT	Gastric_ulcer	Weighted mode	117	0.00973245	0.0504738	0.847436	MR Egger	127.888	115	0.193913	0.00239341	0.00303486	0.431946
PCT	Glaucoma	Inverse variance weighted	117	0.0149149	0.0273735	0.585845	MR Egger	115.011	115	0.482165	-0.00308999	0.00355195	0.386145	0.936837		0
PCT	Glaucoma	MR Egger	117	0.0551528	0.0537473	0.306974	MR Egger	115.011	115	0.482165	-0.00308999	0.00355195	0.386145		0.985401
PCT	Glaucoma	Simple mode	117	0.0736633	0.0804851	0.361963	MR Egger	115.011	115	0.482165	-0.00308999	0.00355195	0.386145
PCT	Glaucoma	Weighted median	117	0.0347888	0.0408602	0.394542	MR Egger	115.011	115	0.482165	-0.00308999	0.00355195	0.386145
PCT	Glaucoma	Weighted mode	117	0.0592747	0.0530103	0.265803	MR Egger	115.011	115	0.482165	-0.00308999	0.00355195	0.386145
PCT	Graves_disease	Inverse variance weighted	114	-0.0128819	0.0533826	0.809313	MR Egger	145.224	112	0.0189699	-0.000223544	0.00690261	0.974222	0.98007		0
PCT	Graves_disease	MR Egger	114	-0.00996404	0.104847	0.924457	MR Egger	145.224	112	0.0189699	-0.000223544	0.00690261	0.974222		0.985341
PCT	Graves_disease	Simple mode	114	0.120933	0.177463	0.496976	MR Egger	145.224	112	0.0189699	-0.000223544	0.00690261	0.974222
PCT	Graves_disease	Weighted median	114	-0.0145835	0.0751848	0.8462	MR Egger	145.224	112	0.0189699	-0.000223544	0.00690261	0.974222
PCT	Graves_disease	Weighted mode	114	-0.0058525	0.145761	0.968043	MR Egger	145.224	112	0.0189699	-0.000223544	0.00690261	0.974222
PCT	Head_injury	Inverse variance weighted	116	-0.0479697	0.0515706	0.35228	Inverse variance weighted	131.447	115	0.14003	0.0144559	0.00660308	0.030615	0.846799		0
PCT	Head_injury	MR Egger	116	-0.235566	0.0995851	0.0196956	Inverse variance weighted	131.447	115	0.14003	0.0144559	0.00660308	0.030615		0.985474
PCT	Head_injury	Simple mode	116	-0.280503	0.175194	0.112098	Inverse variance weighted	131.447	115	0.14003	0.0144559	0.00660308	0.030615
PCT	Head_injury	Weighted median	116	-0.145896	0.0765971	0.056817	Inverse variance weighted	131.447	115	0.14003	0.0144559	0.00660308	0.030615
PCT	Head_injury	Weighted mode	116	-0.31087	0.1342	0.0223035	Inverse variance weighted	131.447	115	0.14003	0.0144559	0.00660308	0.030615
PCT	Hearing_loss_difficulty_in_hearing	Inverse variance weighted	117	0.0913776	0.0412548	0.026763	MR Egger	103.396	115	0.77282	0.00328203	0.00535252	0.540972	0.364694		0
PCT	Hearing_loss_difficulty_in_hearing	MR Egger	117	0.0486729	0.080947	0.548828	MR Egger	103.396	115	0.77282	0.00328203	0.00535252	0.540972		0.985401
PCT	Hearing_loss_difficulty_in_hearing	Simple mode	117	0.0176133	0.137358	0.89819	MR Egger	103.396	115	0.77282	0.00328203	0.00535252	0.540972
PCT	Hearing_loss_difficulty_in_hearing	Weighted median	117	0.00127928	0.062518	0.983674	MR Egger	103.396	115	0.77282	0.00328203	0.00535252	0.540972
PCT	Hearing_loss_difficulty_in_hearing	Weighted mode	117	-0.0227592	0.0999857	0.820339	MR Egger	103.396	115	0.77282	0.00328203	0.00535252	0.540972
PCT	Hepatic_cancer	Inverse variance weighted	115	-0.0130168	0.0641863	0.839294	MR Egger	168.671	113	0.000539947	0.00533908	0.008253	0.518992	0.984538		0
PCT	Hepatic_cancer	MR Egger	115	-0.0826378	0.12539	0.511208	MR Egger	168.671	113	0.000539947	0.00533908	0.008253	0.518992		0.98522
PCT	Hepatic_cancer	Simple mode	115	-0.297487	0.19517	0.130216	MR Egger	168.671	113	0.000539947	0.00533908	0.008253	0.518992
PCT	Hepatic_cancer	Weighted median	115	-0.131088	0.0855833	0.125596	MR Egger	168.671	113	0.000539947	0.00533908	0.008253	0.518992
PCT	Hepatic_cancer	Weighted mode	115	-0.201262	0.143078	0.162247	MR Egger	168.671	113	0.000539947	0.00533908	0.008253	0.518992
PCT	Iron_deficiency_anemia	Inverse variance weighted	117	-0.0321676	0.0357234	0.367874	MR Egger	94.9833	115	0.913188	-0.000101784	0.00463443	0.982516	0.857352		0
PCT	Iron_deficiency_anemia	MR Egger	117	-0.0308441	0.0700515	0.660542	MR Egger	94.9833	115	0.913188	-0.000101784	0.00463443	0.982516		0.985401
PCT	Iron_deficiency_anemia	Simple mode	117	-0.0825818	0.135053	0.542081	MR Egger	94.9833	115	0.913188	-0.000101784	0.00463443	0.982516
PCT	Iron_deficiency_anemia	Weighted median	117	-0.0458325	0.056031	0.413366	MR Egger	94.9833	115	0.913188	-0.000101784	0.00463443	0.982516
PCT	Iron_deficiency_anemia	Weighted mode	117	-0.0465659	0.106224	0.661929	MR Egger	94.9833	115	0.913188	-0.000101784	0.00463443	0.982516
PCT	Ischemic_stroke	Inverse variance weighted	116	0.0230523	0.0208046	0.267845	MR Egger	156.081	114	0.00544923	-0.0011943	0.00270243	0.659371	0.789231		0
PCT	Ischemic_stroke	MR Egger	116	0.0385749	0.0408604	0.347133	MR Egger	156.081	114	0.00544923	-0.0011943	0.00270243	0.659371		0.985383
PCT	Ischemic_stroke	Simple mode	116	0.0510251	0.0583418	0.38362	MR Egger	156.081	114	0.00544923	-0.0011943	0.00270243	0.659371
PCT	Ischemic_stroke	Weighted median	116	0.0184831	0.0271121	0.49541	MR Egger	156.081	114	0.00544923	-0.0011943	0.00270243	0.659371
PCT	Ischemic_stroke	Weighted mode	116	-0.0136829	0.0370748	0.712761	MR Egger	156.081	114	0.00544923	-0.0011943	0.00270243	0.659371
PCT	Lung_cancer	Inverse variance weighted	116	0.0627372	0.0435355	0.149568	MR Egger	161.146	114	0.00243309	-0.000623375	0.00562131	0.911895	0.676952		0
PCT	Lung_cancer	MR Egger	116	0.0709079	0.0856758	0.409609	MR Egger	161.146	114	0.00243309	-0.000623375	0.00562131	0.911895		0.985323
PCT	Lung_cancer	Simple mode	116	0.158802	0.140419	0.260444	MR Egger	161.146	114	0.00243309	-0.000623375	0.00562131	0.911895
PCT	Lung_cancer	Weighted median	116	0.0928214	0.0597159	0.120093	MR Egger	161.146	114	0.00243309	-0.000623375	0.00562131	0.911895
PCT	Lung_cancer	Weighted mode	116	0.106742	0.0796176	0.182665	MR Egger	161.146	114	0.00243309	-0.000623375	0.00562131	0.911895
PCT	Medication_use_HMG_CoA_reductase_inhibitors	Inverse variance weighted	108	0.0137272	0.0195943	0.483572	Inverse variance weighted	154.219	107	0.00191893	0.00370126	0.00247647	0.137997	0.907207		0
PCT	Medication_use_HMG_CoA_reductase_inhibitors	MR Egger	108	-0.0351115	0.0380443	0.35815	Inverse variance weighted	154.219	107	0.00191893	0.00370126	0.00247647	0.137997		0.984978
PCT	Medication_use_HMG_CoA_reductase_inhibitors	Simple mode	108	0.0238478	0.055718	0.669505	Inverse variance weighted	154.219	107	0.00191893	0.00370126	0.00247647	0.137997
PCT	Medication_use_HMG_CoA_reductase_inhibitors	Weighted median	108	0.0221376	0.0263918	0.40158	Inverse variance weighted	154.219	107	0.00191893	0.00370126	0.00247647	0.137997
PCT	Medication_use_HMG_CoA_reductase_inhibitors	Weighted mode	108	0.0404648	0.0362693	0.26706	Inverse variance weighted	154.219	107	0.00191893	0.00370126	0.00247647	0.137997
PCT	Medication_use_adrenergics_inhalants	Inverse variance weighted	117	-0.0458333	0.0357563	0.199904	MR Egger	145.315	115	0.0294316	-0.00384185	0.0046449	0.409886	0.736034		0
PCT	Medication_use_adrenergics_inhalants	MR Egger	117	0.00421213	0.0703065	0.952331	MR Egger	145.315	115	0.0294316	-0.00384185	0.0046449	0.409886		0.985401
PCT	Medication_use_adrenergics_inhalants	Simple mode	117	0.0583235	0.109153	0.594138	MR Egger	145.315	115	0.0294316	-0.00384185	0.0046449	0.409886
PCT	Medication_use_adrenergics_inhalants	Weighted median	117	-0.00486222	0.0498015	0.922225	MR Egger	145.315	115	0.0294316	-0.00384185	0.0046449	0.409886
PCT	Medication_use_adrenergics_inhalants	Weighted mode	117	0.0505481	0.0911795	0.580386	MR Egger	145.315	115	0.0294316	-0.00384185	0.0046449	0.409886
PCT	Medication_use_agents_acting_on_the_renin_angiotensin_system	Inverse variance weighted	116	-0.00635579	0.0180026	0.724052	Inverse variance weighted	194.075	115	5.7e-06	0.00353731	0.00232634	0.131143	0.963385		0
PCT	Medication_use_agents_acting_on_the_renin_angiotensin_system	MR Egger	116	-0.0521567	0.035039	0.139372	Inverse variance weighted	194.075	115	5.7e-06	0.00353731	0.00232634	0.131143		0.985334
PCT	Medication_use_agents_acting_on_the_renin_angiotensin_system	Simple mode	116	-0.0472294	0.049019	0.337322	Inverse variance weighted	194.075	115	5.7e-06	0.00353731	0.00232634	0.131143
PCT	Medication_use_agents_acting_on_the_renin_angiotensin_system	Weighted median	116	-0.0116103	0.0223355	0.603192	Inverse variance weighted	194.075	115	5.7e-06	0.00353731	0.00232634	0.131143
PCT	Medication_use_agents_acting_on_the_renin_angiotensin_system	Weighted mode	116	-0.0268444	0.036452	0.462969	Inverse variance weighted	194.075	115	5.7e-06	0.00353731	0.00232634	0.131143
PCT	Medication_use_anilides	Inverse variance weighted	117	-0.0678333	0.0377295	0.0721954	Inverse variance weighted	120.737	116	0.362984	-0.00712256	0.00487386	0.146638	0.547406		0
PCT	Medication_use_anilides	MR Egger	117	0.0251927	0.0739042	0.733813	Inverse variance weighted	120.737	116	0.362984	-0.00712256	0.00487386	0.146638		0.985401
PCT	Medication_use_anilides	Simple mode	117	-0.176993	0.128887	0.172325	Inverse variance weighted	120.737	116	0.362984	-0.00712256	0.00487386	0.146638
PCT	Medication_use_anilides	Weighted median	117	-0.0785448	0.0580197	0.175813	Inverse variance weighted	120.737	116	0.362984	-0.00712256	0.00487386	0.146638
PCT	Medication_use_anilides	Weighted mode	117	-0.14049	0.0982582	0.155462	Inverse variance weighted	120.737	116	0.362984	-0.00712256	0.00487386	0.146638
PCT	Medication_use_anti_inflammatory_and_antirheumatic_products_non-steroids	Inverse variance weighted	117	-0.0127384	0.0166821	0.445108	Inverse variance weighted	139.719	116	0.0661267	-0.00276218	0.00215863	0.203262	0.893289		0
PCT	Medication_use_anti_inflammatory_and_antirheumatic_products_non-steroids	MR Egger	117	0.0232222	0.032658	0.47848	Inverse variance weighted	139.719	116	0.0661267	-0.00276218	0.00215863	0.203262		0.985401
PCT	Medication_use_anti_inflammatory_and_antirheumatic_products_non-steroids	Simple mode	117	-0.0335893	0.0457907	0.464709	Inverse variance weighted	139.719	116	0.0661267	-0.00276218	0.00215863	0.203262
PCT	Medication_use_anti_inflammatory_and_antirheumatic_products_non-steroids	Weighted median	117	-0.0295015	0.0232795	0.205058	Inverse variance weighted	139.719	116	0.0661267	-0.00276218	0.00215863	0.203262
PCT	Medication_use_anti_inflammatory_and_antirheumatic_products_non-steroids	Weighted mode	117	-0.0400073	0.0325746	0.221868	Inverse variance weighted	139.719	116	0.0661267	-0.00276218	0.00215863	0.203262
PCT	Medication_use_antidepressants	Inverse variance weighted	117	-0.0554976	0.0425101	0.191717	Inverse variance weighted	121.265	116	0.35041	-0.00669452	0.00550435	0.22639	0.728184		0
PCT	Medication_use_antidepressants	MR Egger	117	0.0316446	0.0832669	0.704618	Inverse variance weighted	121.265	116	0.35041	-0.00669452	0.00550435	0.22639		0.985401
PCT	Medication_use_antidepressants	Simple mode	117	-0.127969	0.136929	0.351956	Inverse variance weighted	121.265	116	0.35041	-0.00669452	0.00550435	0.22639
PCT	Medication_use_antidepressants	Weighted median	117	-0.0776773	0.0638398	0.223698	Inverse variance weighted	121.265	116	0.35041	-0.00669452	0.00550435	0.22639
PCT	Medication_use_antidepressants	Weighted mode	117	-0.115108	0.0996844	0.250576	Inverse variance weighted	121.265	116	0.35041	-0.00669452	0.00550435	0.22639
PCT	Medication_use_antiglaucoma_preparations_and_miotics	Inverse variance weighted	117	0.00504407	0.0312488	0.871766	Inverse variance weighted	104.756	116	0.764049	-0.00515146	0.00405444	0.206446	0.989144		0
PCT	Medication_use_antiglaucoma_preparations_and_miotics	MR Egger	117	0.0720859	0.0613241	0.242227	Inverse variance weighted	104.756	116	0.764049	-0.00515146	0.00405444	0.206446		0.985401
PCT	Medication_use_antiglaucoma_preparations_and_miotics	Simple mode	117	0.00839397	0.0979079	0.931826	Inverse variance weighted	104.756	116	0.764049	-0.00515146	0.00405444	0.206446
PCT	Medication_use_antiglaucoma_preparations_and_miotics	Weighted median	117	0.0320328	0.0492962	0.515819	Inverse variance weighted	104.756	116	0.764049	-0.00515146	0.00405444	0.206446
PCT	Medication_use_antiglaucoma_preparations_and_miotics	Weighted mode	117	0.0494463	0.0641219	0.442197	Inverse variance weighted	104.756	116	0.764049	-0.00515146	0.00405444	0.206446
PCT	Medication_use_antihistamines_for_systemic_use	Inverse variance weighted	117	-0.0343107	0.0265515	0.196277	MR Egger	139.237	115	0.0616388	0.00146006	0.00345689	0.673548	0.730381		0
PCT	Medication_use_antihistamines_for_systemic_use	MR Egger	117	-0.0533235	0.0523105	0.31017	MR Egger	139.237	115	0.0616388	0.00146006	0.00345689	0.673548		0.985401
PCT	Medication_use_antihistamines_for_systemic_use	Simple mode	117	-0.0496033	0.0682716	0.46896	MR Egger	139.237	115	0.0616388	0.00146006	0.00345689	0.673548
PCT	Medication_use_antihistamines_for_systemic_use	Weighted median	117	-0.0550948	0.0363195	0.12928	MR Egger	139.237	115	0.0616388	0.00146006	0.00345689	0.673548
PCT	Medication_use_antihistamines_for_systemic_use	Weighted mode	117	-0.0555191	0.0494131	0.263515	MR Egger	139.237	115	0.0616388	0.00146006	0.00345689	0.673548
PCT	Medication_use_antihypertensives	Inverse variance weighted	115	0.0328937	0.0351159	0.348904	MR Egger	136.419	113	0.0661331	-0.00156951	0.00455967	0.731324	0.846799		0
PCT	Medication_use_antihypertensives	MR Egger	115	0.0531719	0.0686533	0.440253	MR Egger	136.419	113	0.0661331	-0.00156951	0.00455967	0.731324		0.985342
PCT	Medication_use_antihypertensives	Simple mode	115	-0.143643	0.122982	0.245243	MR Egger	136.419	113	0.0661331	-0.00156951	0.00455967	0.731324
PCT	Medication_use_antihypertensives	Weighted median	115	0.0579215	0.0508133	0.254332	MR Egger	136.419	113	0.0661331	-0.00156951	0.00455967	0.731324
PCT	Medication_use_antihypertensives	Weighted mode	115	0.0530646	0.0714952	0.459486	MR Egger	136.419	113	0.0661331	-0.00156951	0.00455967	0.731324
PCT	Medication_use_antithrombotic_agents	Inverse variance weighted	112	0.0192634	0.0161269	0.232288	MR Egger	156.157	110	0.00253066	0.000267129	0.00207477	0.89779	0.7638		0
PCT	Medication_use_antithrombotic_agents	MR Egger	112	0.0157661	0.0316263	0.619117	MR Egger	156.157	110	0.00253066	0.000267129	0.00207477	0.89779		0.98542
PCT	Medication_use_antithrombotic_agents	Simple mode	112	0.00499464	0.0447247	0.911283	MR Egger	156.157	110	0.00253066	0.000267129	0.00207477	0.89779
PCT	Medication_use_antithrombotic_agents	Weighted median	112	0.0209099	0.0212048	0.324087	MR Egger	156.157	110	0.00253066	0.000267129	0.00207477	0.89779
PCT	Medication_use_antithrombotic_agents	Weighted mode	112	0.0104669	0.0322389	0.746044	MR Egger	156.157	110	0.00253066	0.000267129	0.00207477	0.89779
PCT	Medication_use_beta_blocking_agents	Inverse variance weighted	115	-0.0213276	0.0221286	0.335144	Inverse variance weighted	163.867	114	0.00154597	0.00323816	0.00286508	0.260779	0.839703		0
PCT	Medication_use_beta_blocking_agents	MR Egger	115	-0.0631497	0.0431017	0.145662	Inverse variance weighted	163.867	114	0.00154597	0.00323816	0.00286508	0.260779		0.985311
PCT	Medication_use_beta_blocking_agents	Simple mode	115	-0.030467	0.0556013	0.584794	Inverse variance weighted	163.867	114	0.00154597	0.00323816	0.00286508	0.260779
PCT	Medication_use_beta_blocking_agents	Weighted median	115	-0.0220303	0.0287295	0.443189	Inverse variance weighted	163.867	114	0.00154597	0.00323816	0.00286508	0.260779
PCT	Medication_use_beta_blocking_agents	Weighted mode	115	-0.030467	0.0383478	0.42856	Inverse variance weighted	163.867	114	0.00154597	0.00323816	0.00286508	0.260779
PCT	Medication_use_calcium_channel_blockers	Inverse variance weighted	114	-0.0202752	0.0169396	0.231343	MR Egger	170.361	112	0.000316342	0.00155599	0.00219858	0.480587	0.762374		0
PCT	Medication_use_calcium_channel_blockers	MR Egger	114	-0.0404541	0.033184	0.225374	MR Egger	170.361	112	0.000316342	0.00155599	0.00219858	0.480587		0.985177
PCT	Medication_use_calcium_channel_blockers	Simple mode	114	-0.0215964	0.0567595	0.704296	MR Egger	170.361	112	0.000316342	0.00155599	0.00219858	0.480587
PCT	Medication_use_calcium_channel_blockers	Weighted median	114	-0.0159509	0.0233766	0.495023	MR Egger	170.361	112	0.000316342	0.00155599	0.00219858	0.480587
PCT	Medication_use_calcium_channel_blockers	Weighted mode	114	-0.0129954	0.0432927	0.764596	MR Egger	170.361	112	0.000316342	0.00155599	0.00219858	0.480587
PCT	Medication_use_diuretics	Inverse variance weighted	115	-0.0281239	0.0200808	0.161354	MR Egger	145.442	113	0.0214958	-0.00210038	0.00260521	0.421807	0.688901		0
PCT	Medication_use_diuretics	MR Egger	115	-0.00096455	0.0392339	0.98043	MR Egger	145.442	113	0.0214958	-0.00210038	0.00260521	0.421807		0.985324
PCT	Medication_use_diuretics	Simple mode	115	-0.193087	0.0694726	0.00637301	MR Egger	145.442	113	0.0214958	-0.00210038	0.00260521	0.421807
PCT	Medication_use_diuretics	Weighted median	115	0.027425	0.0281514	0.329959	MR Egger	145.442	113	0.0214958	-0.00210038	0.00260521	0.421807
PCT	Medication_use_diuretics	Weighted mode	115	0.0595856	0.0413082	0.151913	MR Egger	145.442	113	0.0214958	-0.00210038	0.00260521	0.421807
PCT	Medication_use_drugs_affecting_bone_structure_and_mineralization	Inverse variance weighted	117	0.0371999	0.0327081	0.2554	MR Egger	127.625	115	0.198383	0.00135776	0.00426149	0.750599	0.781623		0
PCT	Medication_use_drugs_affecting_bone_structure_and_mineralization	MR Egger	117	0.0195412	0.0644206	0.762181	MR Egger	127.625	115	0.198383	0.00135776	0.00426149	0.750599		0.985401
PCT	Medication_use_drugs_affecting_bone_structure_and_mineralization	Simple mode	117	0.167664	0.095878	0.0829839	MR Egger	127.625	115	0.198383	0.00135776	0.00426149	0.750599
PCT	Medication_use_drugs_affecting_bone_structure_and_mineralization	Weighted median	117	0.0296969	0.0487408	0.542338	MR Egger	127.625	115	0.198383	0.00135776	0.00426149	0.750599
PCT	Medication_use_drugs_affecting_bone_structure_and_mineralization	Weighted mode	117	0.0527467	0.0761627	0.489974	MR Egger	127.625	115	0.198383	0.00135776	0.00426149	0.750599
PCT	Medication_use_drugs_for_peptic_ulcer_and_gastro_oesophageal_reflux_disease	Inverse variance weighted	117	0.00572448	0.0130818	0.661683	Inverse variance weighted	130.292	116	0.172149	-0.00391384	0.00166498	0.020442	0.950566		0
PCT	Medication_use_drugs_for_peptic_ulcer_and_gastro_oesophageal_reflux_disease	MR Egger	117	0.056666	0.025186	0.026358	Inverse variance weighted	130.292	116	0.172149	-0.00391384	0.00166498	0.020442		0.985401
PCT	Medication_use_drugs_for_peptic_ulcer_and_gastro_oesophageal_reflux_disease	Simple mode	117	0.0155488	0.0397977	0.696739	Inverse variance weighted	130.292	116	0.172149	-0.00391384	0.00166498	0.020442
PCT	Medication_use_drugs_for_peptic_ulcer_and_gastro_oesophageal_reflux_disease	Weighted median	117	0.0111178	0.0188431	0.555179	Inverse variance weighted	130.292	116	0.172149	-0.00391384	0.00166498	0.020442
PCT	Medication_use_drugs_for_peptic_ulcer_and_gastro_oesophageal_reflux_disease	Weighted mode	117	0.0155488	0.0283649	0.584629	Inverse variance weighted	130.292	116	0.172149	-0.00391384	0.00166498	0.020442
PCT	Medication_use_drugs_used_in_diabetes	Inverse variance weighted	107	-0.0372136	0.0206553	0.0715999	MR Egger	152.781	105	0.00162537	-0.00122338	0.00270134	0.651569	0.544332		0
PCT	Medication_use_drugs_used_in_diabetes	MR Egger	107	-0.02143	0.0405525	0.598302	MR Egger	152.781	105	0.00162537	-0.00122338	0.00270134	0.651569		0.985433
PCT	Medication_use_drugs_used_in_diabetes	Simple mode	107	-0.124689	0.0653907	0.0592507	MR Egger	152.781	105	0.00162537	-0.00122338	0.00270134	0.651569
PCT	Medication_use_drugs_used_in_diabetes	Weighted median	107	-0.0689855	0.0274192	0.0118709	MR Egger	152.781	105	0.00162537	-0.00122338	0.00270134	0.651569
PCT	Medication_use_drugs_used_in_diabetes	Weighted mode	107	-0.0890353	0.0428502	0.0401409	MR Egger	152.781	105	0.00162537	-0.00122338	0.00270134	0.651569
PCT	Medication_use_glucocorticoids	Inverse variance weighted	115	0.00231132	0.0242575	0.92409	Inverse variance weighted	144.433	114	0.0285191	-0.00604193	0.00315373	0.0579165	0.990055		0
PCT	Medication_use_glucocorticoids	MR Egger	115	0.0803729	0.0472779	0.0918798	Inverse variance weighted	144.433	114	0.0285191	-0.00604193	0.00315373	0.0579165		0.985549
PCT	Medication_use_glucocorticoids	Simple mode	115	0.0652488	0.0638218	0.308775	Inverse variance weighted	144.433	114	0.0285191	-0.00604193	0.00315373	0.0579165
PCT	Medication_use_glucocorticoids	Weighted median	115	0.034843	0.0331317	0.292959	Inverse variance weighted	144.433	114	0.0285191	-0.00604193	0.00315373	0.0579165
PCT	Medication_use_glucocorticoids	Weighted mode	115	0.0413747	0.0445335	0.354817	Inverse variance weighted	144.433	114	0.0285191	-0.00604193	0.00315373	0.0579165
PCT	Medication_use_immunosuppressants	Inverse variance weighted	114	0.0163281	0.0453726	0.718946	Inverse variance weighted	133.729	113	0.0891024	-0.0056934	0.00591346	0.337729	0.963385
PCT	Medication_use_immunosuppressants	MR Egger	114	0.089636	0.0886426	0.314097	Inverse variance weighted	133.729	113	0.0891024	-0.0056934	0.00591346	0.337729		0.985454
PCT	Medication_use_immunosuppressants	Simple mode	114	0.0448521	0.120996	0.711562	Inverse variance weighted	133.729	113	0.0891024	-0.0056934	0.00591346	0.337729
PCT	Medication_use_immunosuppressants	Weighted median	114	0.0430283	0.0642631	0.503135	Inverse variance weighted	133.729	113	0.0891024	-0.0056934	0.00591346	0.337729
PCT	Medication_use_immunosuppressants	Weighted mode	114	0.0638098	0.0833015	0.445267	Inverse variance weighted	133.729	113	0.0891024	-0.0056934	0.00591346	0.337729
PCT	Medication_use_opioids	Inverse variance weighted	117	-0.0179455	0.0403618	0.656598	MR Egger	89.8354	115	0.960265	0.00337398	0.00523613	0.520621	0.949542		0
PCT	Medication_use_opioids	MR Egger	117	-0.0618747	0.0792263	0.436415	MR Egger	89.8354	115	0.960265	0.00337398	0.00523613	0.520621		0.985401
PCT	Medication_use_opioids	Simple mode	117	0.0258388	0.117037	0.825656	MR Egger	89.8354	115	0.960265	0.00337398	0.00523613	0.520621
PCT	Medication_use_opioids	Weighted median	117	-0.0201154	0.0583825	0.730436	MR Egger	89.8354	115	0.960265	0.00337398	0.00523613	0.520621
PCT	Medication_use_opioids	Weighted mode	117	-0.0327589	0.0874341	0.70859	MR Egger	89.8354	115	0.960265	0.00337398	0.00523613	0.520621
PCT	Medication_use_salicylic_acid_and_derivatives	Inverse variance weighted	112	0.0122575	0.0199962	0.539882	MR Egger	206.975	110	6.43e-08	0.000732973	0.00254359	0.773763	0.923983		0
PCT	Medication_use_salicylic_acid_and_derivatives	MR Egger	112	0.00257553	0.0391414	0.947656	MR Egger	206.975	110	6.43e-08	0.000732973	0.00254359	0.773763		0.985196
PCT	Medication_use_salicylic_acid_and_derivatives	Simple mode	112	-0.0494023	0.0576313	0.393174	MR Egger	206.975	110	6.43e-08	0.000732973	0.00254359	0.773763
PCT	Medication_use_salicylic_acid_and_derivatives	Weighted median	112	-0.00629529	0.0246108	0.79811	MR Egger	206.975	110	6.43e-08	0.000732973	0.00254359	0.773763
PCT	Medication_use_salicylic_acid_and_derivatives	Weighted mode	112	-0.0199893	0.0357139	0.576809	MR Egger	206.975	110	6.43e-08	0.000732973	0.00254359	0.773763
PCT	Medication_use_thyroid_preparations	Inverse variance weighted	116	0.0346541	0.0471608	0.462457	MR Egger	138.966	114	0.055968	-0.00419964	0.00612912	0.494613	0.898648		0
PCT	Medication_use_thyroid_preparations	MR Egger	116	0.0892895	0.0926955	0.337458	MR Egger	138.966	114	0.055968	-0.00419964	0.00612912	0.494613		0.985447
PCT	Medication_use_thyroid_preparations	Simple mode	116	-0.0181471	0.133924	0.892452	MR Egger	138.966	114	0.055968	-0.00419964	0.00612912	0.494613
PCT	Medication_use_thyroid_preparations	Weighted median	116	0.031292	0.0675699	0.643289	MR Egger	138.966	114	0.055968	-0.00419964	0.00612912	0.494613
PCT	Medication_use_thyroid_preparations	Weighted mode	116	-0.0181471	0.0962484	0.850782	MR Egger	138.966	114	0.055968	-0.00419964	0.00612912	0.494613
PCT	Medication_use_vasodilators_used_in_cardiac_diseases	Inverse variance weighted	116	-0.0217059	0.0232611	0.350748	Inverse variance weighted	153.814	115	0.00913026	0.00416366	0.0029978	0.167569	0.846799		0
PCT	Medication_use_vasodilators_used_in_cardiac_diseases	MR Egger	116	-0.0757814	0.0453056	0.0971341	Inverse variance weighted	153.814	115	0.00913026	0.00416366	0.0029978	0.167569		0.985383
PCT	Medication_use_vasodilators_used_in_cardiac_diseases	Simple mode	116	-0.0465773	0.0789408	0.556329	Inverse variance weighted	153.814	115	0.00913026	0.00416366	0.0029978	0.167569
PCT	Medication_use_vasodilators_used_in_cardiac_diseases	Weighted median	116	-0.0215281	0.0330115	0.514312	Inverse variance weighted	153.814	115	0.00913026	0.00416366	0.0029978	0.167569
PCT	Medication_use_vasodilators_used_in_cardiac_diseases	Weighted mode	116	-0.0418173	0.0521403	0.424199	Inverse variance weighted	153.814	115	0.00913026	0.00416366	0.0029978	0.167569
PCT	Myocardial_infarction	Inverse variance weighted	113	0.0257171	0.0296926	0.38643	Inverse variance weighted	190.931	112	4.87e-06	0.00510306	0.00383003	0.185464	0.866642		0
PCT	Myocardial_infarction	MR Egger	113	-0.0405649	0.0578823	0.484884	Inverse variance weighted	190.931	112	4.87e-06	0.00510306	0.00383003	0.185464		0.985441
PCT	Myocardial_infarction	Simple mode	113	0.0846235	0.0864863	0.329955	Inverse variance weighted	190.931	112	4.87e-06	0.00510306	0.00383003	0.185464
PCT	Myocardial_infarction	Weighted median	113	0.029776	0.0368044	0.418495	Inverse variance weighted	190.931	112	4.87e-06	0.00510306	0.00383003	0.185464
PCT	Myocardial_infarction	Weighted mode	113	0.0343097	0.063629	0.590809	Inverse variance weighted	190.931	112	4.87e-06	0.00510306	0.00383003	0.185464
PCT	Osteoporosis	Inverse variance weighted	109	0.034859	0.0302197	0.248698	Inverse variance weighted	132.967	108	0.0517954	-0.00546121	0.0038867	0.162888	0.774066		0
PCT	Osteoporosis	MR Egger	109	0.10485	0.0581923	0.074394	Inverse variance weighted	132.967	108	0.0517954	-0.00546121	0.0038867	0.162888		0.985769
PCT	Osteoporosis	Simple mode	109	0.104311	0.0839185	0.216556	Inverse variance weighted	132.967	108	0.0517954	-0.00546121	0.0038867	0.162888
PCT	Osteoporosis	Weighted median	109	-0.0112228	0.0426057	0.792233	Inverse variance weighted	132.967	108	0.0517954	-0.00546121	0.0038867	0.162888
PCT	Osteoporosis	Weighted mode	109	-0.0119116	0.0592733	0.841107	Inverse variance weighted	132.967	108	0.0517954	-0.00546121	0.0038867	0.162888
PCT	Ovarian_cancer	Inverse variance weighted	117	0.00384347	0.0906205	0.96617	MR Egger	138.748	115	0.0651707	-0.0106032	0.0117643	0.369311	0.992591
PCT	Ovarian_cancer	MR Egger	117	0.141571	0.177697	0.427267	MR Egger	138.748	115	0.0651707	-0.0106032	0.0117643	0.369311		0.985401
PCT	Ovarian_cancer	Simple mode	117	-0.0637529	0.279187	0.819775	MR Egger	138.748	115	0.0651707	-0.0106032	0.0117643	0.369311
PCT	Ovarian_cancer	Weighted median	117	-0.0127216	0.128497	0.921136	MR Egger	138.748	115	0.0651707	-0.0106032	0.0117643	0.369311
PCT	Ovarian_cancer	Weighted mode	117	-0.0225963	0.202024	0.911136	MR Egger	138.748	115	0.0651707	-0.0106032	0.0117643	0.369311
PCT	Ovarian_cyst	Inverse variance weighted	117	0.0132769	0.0483755	0.783735	MR Egger	133.953	115	0.109274	0.00144221	0.00630344	0.819434	0.976814		0
PCT	Ovarian_cyst	MR Egger	117	-0.0054644	0.095232	0.954342	MR Egger	133.953	115	0.109274	0.00144221	0.00630344	0.819434		0.985401
PCT	Ovarian_cyst	Simple mode	117	0.0174177	0.170492	0.918805	MR Egger	133.953	115	0.109274	0.00144221	0.00630344	0.819434
PCT	Ovarian_cyst	Weighted median	117	0.0324207	0.0717432	0.651342	MR Egger	133.953	115	0.109274	0.00144221	0.00630344	0.819434
PCT	Ovarian_cyst	Weighted mode	117	0.0046065	0.125756	0.970843	MR Egger	133.953	115	0.109274	0.00144221	0.00630344	0.819434
PCT	Periodontal_disease	Inverse variance weighted	117	-0.0361747	0.0276819	0.19128	Inverse variance weighted	141.273	116	0.0553426	0.00399896	0.00358698	0.267238	0.728184		0
PCT	Periodontal_disease	MR Egger	117	-0.0882135	0.054254	0.1067	Inverse variance weighted	141.273	116	0.0553426	0.00399896	0.00358698	0.267238		0.985401
PCT	Periodontal_disease	Simple mode	117	-0.00355353	0.0876539	0.967732	Inverse variance weighted	141.273	116	0.0553426	0.00399896	0.00358698	0.267238
PCT	Periodontal_disease	Weighted median	117	-0.0427623	0.0387399	0.269667	Inverse variance weighted	141.273	116	0.0553426	0.00399896	0.00358698	0.267238
PCT	Periodontal_disease	Weighted mode	117	-0.0471543	0.056632	0.406756	Inverse variance weighted	141.273	116	0.0553426	0.00399896	0.00358698	0.267238
PCT	Peripheral_artery_disease	Inverse variance weighted	116	0.0518046	0.0439057	0.238038	Inverse variance weighted	152.7	115	0.0107364	-0.00725082	0.0057114	0.206836	0.768216		0
PCT	Peripheral_artery_disease	MR Egger	116	0.145742	0.0859798	0.092792	Inverse variance weighted	152.7	115	0.0107364	-0.00725082	0.0057114	0.206836		0.985452
PCT	Peripheral_artery_disease	Simple mode	116	-0.00378519	0.124625	0.975823	Inverse variance weighted	152.7	115	0.0107364	-0.00725082	0.0057114	0.206836
PCT	Peripheral_artery_disease	Weighted median	116	0.0511303	0.0602352	0.395968	Inverse variance weighted	152.7	115	0.0107364	-0.00725082	0.0057114	0.206836
PCT	Peripheral_artery_disease	Weighted mode	116	0.124909	0.0881338	0.159108	Inverse variance weighted	152.7	115	0.0107364	-0.00725082	0.0057114	0.206836
PCT	Pneumonia	Inverse variance weighted	117	-0.0219811	0.0290392	0.449084	MR Egger	122.703	115	0.29434	-0.00319088	0.00377176	0.399314	0.893959		0
PCT	Pneumonia	MR Egger	117	0.0195378	0.0570431	0.732592	MR Egger	122.703	115	0.29434	-0.00319088	0.00377176	0.399314		0.985401
PCT	Pneumonia	Simple mode	117	0.00323603	0.0954464	0.973012	MR Egger	122.703	115	0.29434	-0.00319088	0.00377176	0.399314
PCT	Pneumonia	Weighted median	117	-0.0149118	0.044118	0.735365	MR Egger	122.703	115	0.29434	-0.00319088	0.00377176	0.399314
PCT	Pneumonia	Weighted mode	117	0.0243193	0.07101	0.732612	MR Egger	122.703	115	0.29434	-0.00319088	0.00377176	0.399314
PCT	Pollinosis	Inverse variance weighted	117	-0.0340805	0.0216885	0.116097	Inverse variance weighted	139.9	116	0.0647895	-0.00315516	0.0028097	0.263796	0.629522		0
PCT	Pollinosis	MR Egger	117	0.00696112	0.0424863	0.870142	Inverse variance weighted	139.9	116	0.0647895	-0.00315516	0.0028097	0.263796		0.985401
PCT	Pollinosis	Simple mode	117	-0.0709245	0.0704194	0.315948	Inverse variance weighted	139.9	116	0.0647895	-0.00315516	0.0028097	0.263796
PCT	Pollinosis	Weighted median	117	-0.0345388	0.0312448	0.268975	Inverse variance weighted	139.9	116	0.0647895	-0.00315516	0.0028097	0.263796
PCT	Pollinosis	Weighted mode	117	-0.0709245	0.0504454	0.162407	Inverse variance weighted	139.9	116	0.0647895	-0.00315516	0.0028097	0.263796
PCT	Pulmonary_tuberculosis	Inverse variance weighted	117	-0.0181217	0.0297995	0.543108	MR Egger	132.743	115	0.12341	0.000903046	0.00388139	0.816439	0.924299		0
PCT	Pulmonary_tuberculosis	MR Egger	117	-0.0298703	0.0586962	0.6118	MR Egger	132.743	115	0.12341	0.000903046	0.00388139	0.816439		0.985401
PCT	Pulmonary_tuberculosis	Simple mode	117	-0.030261	0.0815032	0.711101	MR Egger	132.743	115	0.12341	0.000903046	0.00388139	0.816439
PCT	Pulmonary_tuberculosis	Weighted median	117	-0.0173872	0.0421355	0.679863	MR Egger	132.743	115	0.12341	0.000903046	0.00388139	0.816439
PCT	Pulmonary_tuberculosis	Weighted mode	117	0.000183988	0.0583409	0.997489	MR Egger	132.743	115	0.12341	0.000903046	0.00388139	0.816439
PCT	Pyelonephritis	Inverse variance weighted	117	-0.0312516	0.0591211	0.597081	Inverse variance weighted	129.581	116	0.183414	-0.0101818	0.00764507	0.185557	0.938604		0
PCT	Pyelonephritis	MR Egger	117	0.101147	0.115564	0.383264	Inverse variance weighted	129.581	116	0.183414	-0.0101818	0.00764507	0.185557		0.985401
PCT	Pyelonephritis	Simple mode	117	0.109583	0.176056	0.534879	Inverse variance weighted	129.581	116	0.183414	-0.0101818	0.00764507	0.185557
PCT	Pyelonephritis	Weighted median	117	0.0331481	0.0866838	0.702163	Inverse variance weighted	129.581	116	0.183414	-0.0101818	0.00764507	0.185557
PCT	Pyelonephritis	Weighted mode	117	0.123176	0.134689	0.362337	Inverse variance weighted	129.581	116	0.183414	-0.0101818	0.00764507	0.185557
PCT	Rheumatoid_arthritis	Inverse variance weighted	115	0.0123608	0.0419493	0.768253	MR Egger	173.433	113	0.000223938	-0.00467537	0.00545302	0.393044	0.973543		0
PCT	Rheumatoid_arthritis	MR Egger	115	0.0727946	0.0820492	0.376852	MR Egger	173.433	113	0.000223938	-0.00467537	0.00545302	0.393044		0.985475
PCT	Rheumatoid_arthritis	Simple mode	115	0.0894339	0.111892	0.425785	MR Egger	173.433	113	0.000223938	-0.00467537	0.00545302	0.393044
PCT	Rheumatoid_arthritis	Weighted median	115	0.0600232	0.0530333	0.257718	MR Egger	173.433	113	0.000223938	-0.00467537	0.00545302	0.393044
PCT	Rheumatoid_arthritis	Weighted mode	115	0.0462336	0.0704344	0.512886	MR Egger	173.433	113	0.000223938	-0.00467537	0.00545302	0.393044
PCT	Stable_angina_pectoris	Inverse variance weighted	113	-0.0202477	0.0236281	0.391483	MR Egger	150.715	111	0.00725323	-0.000879254	0.00302145	0.771591	0.867966		0
PCT	Stable_angina_pectoris	MR Egger	113	-0.0087434	0.0461059	0.84994	MR Egger	150.715	111	0.00725323	-0.000879254	0.00302145	0.771591		0.985061
PCT	Stable_angina_pectoris	Simple mode	113	-0.0241054	0.0657422	0.71456	MR Egger	150.715	111	0.00725323	-0.000879254	0.00302145	0.771591
PCT	Stable_angina_pectoris	Weighted median	113	-0.00713356	0.0325315	0.826431	MR Egger	150.715	111	0.00725323	-0.000879254	0.00302145	0.771591
PCT	Stable_angina_pectoris	Weighted mode	113	-0.00280179	0.0424386	0.94748	MR Egger	150.715	111	0.00725323	-0.000879254	0.00302145	0.771591
PCT	Type_2_diabetes	Inverse variance weighted	108	-0.0588959	0.0204294	0.00394034	MR Egger	177.331	106	1.73e-05	-0.000148941	0.00269926	0.9561	0.134677		0
PCT	Type_2_diabetes	MR Egger	108	-0.0569843	0.0402687	0.159971	MR Egger	177.331	106	1.73e-05	-0.000148941	0.00269926	0.9561		0.985598
PCT	Type_2_diabetes	Simple mode	108	-0.0625054	0.0599451	0.299432	MR Egger	177.331	106	1.73e-05	-0.000148941	0.00269926	0.9561
PCT	Type_2_diabetes	Weighted median	108	-0.0656229	0.0262117	0.0122945	MR Egger	177.331	106	1.73e-05	-0.000148941	0.00269926	0.9561
PCT	Type_2_diabetes	Weighted mode	108	-0.0863542	0.0449452	0.057352	MR Egger	177.331	106	1.73e-05	-0.000148941	0.00269926	0.9561
PCT	Unstable_angina_pectoris	Inverse variance weighted	116	0.000241052	0.0378439	0.994918	Inverse variance weighted	155.531	115	0.00707534	0.00514031	0.00489348	0.295737	0.999309		0
PCT	Unstable_angina_pectoris	MR Egger	116	-0.066523	0.0739629	0.37033	Inverse variance weighted	155.531	115	0.00707534	0.00514031	0.00489348	0.295737		0.985383
PCT	Unstable_angina_pectoris	Simple mode	116	-0.0285999	0.112956	0.800571	Inverse variance weighted	155.531	115	0.00707534	0.00514031	0.00489348	0.295737
PCT	Unstable_angina_pectoris	Weighted median	116	-0.017219	0.0535337	0.747719	Inverse variance weighted	155.531	115	0.00707534	0.00514031	0.00489348	0.295737
PCT	Unstable_angina_pectoris	Weighted mode	116	-0.0285999	0.0885704	0.747353	Inverse variance weighted	155.531	115	0.00707534	0.00514031	0.00489348	0.295737
PCT	Urolithiasis	Inverse variance weighted	116	-0.0268651	0.0249974	0.282503	MR Egger	124.377	114	0.238452	-0.000888459	0.00325478	0.78537	0.801219		0
PCT	Urolithiasis	MR Egger	116	-0.0153327	0.0491406	0.755597	MR Egger	124.377	114	0.238452	-0.000888459	0.00325478	0.78537		0.985392
PCT	Urolithiasis	Simple mode	116	-0.0227357	0.081864	0.781722	MR Egger	124.377	114	0.238452	-0.000888459	0.00325478	0.78537
PCT	Urolithiasis	Weighted median	116	-0.00689917	0.0365318	0.850207	MR Egger	124.377	114	0.238452	-0.000888459	0.00325478	0.78537
PCT	Urolithiasis	Weighted mode	116	-0.0284929	0.0598916	0.635161	MR Egger	124.377	114	0.238452	-0.000888459	0.00325478	0.78537
PCT	Urticaria	Inverse variance weighted	116	0.0578857	0.0280674	0.0391716	Inverse variance weighted	139.197	115	0.061917	0.00351884	0.00360261	0.330762	0.429579		0
PCT	Urticaria	MR Egger	116	0.01108	0.0555376	0.842224	Inverse variance weighted	139.197	115	0.061917	0.00351884	0.00360261	0.330762		0.984913
PCT	Urticaria	Simple mode	116	0.00676478	0.0983616	0.945288	Inverse variance weighted	139.197	115	0.061917	0.00351884	0.00360261	0.330762
PCT	Urticaria	Weighted median	116	0.0461162	0.0419279	0.271378	Inverse variance weighted	139.197	115	0.061917	0.00351884	0.00360261	0.330762
PCT	Urticaria	Weighted mode	116	0.0275031	0.0682805	0.687846	Inverse variance weighted	139.197	115	0.061917	0.00351884	0.00360261	0.330762
PCT	Uterine_fibroids	Inverse variance weighted	116	0.0420869	0.0263254	0.109884	Inverse variance weighted	151.551	115	0.0126567	0.0058175	0.00340606	0.0903608	0.62453		0
PCT	Uterine_fibroids	MR Egger	116	-0.0332094	0.0512361	0.518182	Inverse variance weighted	151.551	115	0.0126567	0.0058175	0.00340606	0.0903608		0.985432
PCT	Uterine_fibroids	Simple mode	116	0.0118656	0.0778694	0.879155	Inverse variance weighted	151.551	115	0.0126567	0.0058175	0.00340606	0.0903608
PCT	Uterine_fibroids	Weighted median	116	0.0239113	0.0358329	0.504581	Inverse variance weighted	151.551	115	0.0126567	0.0058175	0.00340606	0.0903608
PCT	Uterine_fibroids	Weighted mode	116	0.00307671	0.0530611	0.953862	Inverse variance weighted	151.551	115	0.0126567	0.0058175	0.00340606	0.0903608
PCT	Ventricular_arrhythmia	Inverse variance weighted	117	-0.0775372	0.0595381	0.192809	MR Egger	120.991	115	0.332808	-0.000986337	0.00775621	0.89903	0.728184		0
PCT	Ventricular_arrhythmia	MR Egger	117	-0.0647026	0.117309	0.582321	MR Egger	120.991	115	0.332808	-0.000986337	0.00775621	0.89903		0.985401
PCT	Ventricular_arrhythmia	Simple mode	117	-0.218564	0.217939	0.318011	MR Egger	120.991	115	0.332808	-0.000986337	0.00775621	0.89903
PCT	Ventricular_arrhythmia	Weighted median	117	-0.112807	0.092054	0.220406	MR Egger	120.991	115	0.332808	-0.000986337	0.00775621	0.89903
PCT	Ventricular_arrhythmia	Weighted mode	117	-0.1982	0.15179	0.194221	MR Egger	120.991	115	0.332808	-0.000986337	0.00775621	0.89903
PCT	Zoster_infection	Inverse variance weighted	117	-0.00149079	0.0515918	0.976948	MR Egger	119.845	115	0.359823	0.00191538	0.00672015	0.776142	0.995607		0
PCT	Zoster_infection	MR Egger	117	-0.0264036	0.101602	0.795427	MR Egger	119.845	115	0.359823	0.00191538	0.00672015	0.776142		0.985401
PCT	Zoster_infection	Simple mode	117	-0.164625	0.189592	0.387018	MR Egger	119.845	115	0.359823	0.00191538	0.00672015	0.776142
PCT	Zoster_infection	Weighted median	117	-0.091503	0.077568	0.23814	MR Egger	119.845	115	0.359823	0.00191538	0.00672015	0.776142
PCT	Zoster_infection	Weighted mode	117	-0.114559	0.131139	0.384158	MR Egger	119.845	115	0.359823	0.00191538	0.00672015	0.776142
PDW	Allergic_conjunctivitis	Inverse variance weighted	173	0.0448368	0.0244749	0.0669587	MR Egger	169.858	171	0.510306	0.00198257	0.00381648	0.6041	0.523606
PDW	Allergic_conjunctivitis	MR Egger	173	0.0274048	0.0415341	0.510262	MR Egger	169.858	171	0.510306	0.00198257	0.00381648	0.6041		0.990919
PDW	Allergic_conjunctivitis	Simple mode	173	-0.00991931	0.0719499	0.890509	MR Egger	169.858	171	0.510306	0.00198257	0.00381648	0.6041
PDW	Allergic_conjunctivitis	Weighted median	173	0.0510043	0.0377635	0.176816	MR Egger	169.858	171	0.510306	0.00198257	0.00381648	0.6041
PDW	Allergic_conjunctivitis	Weighted mode	173	0.0435515	0.0523661	0.406746	MR Egger	169.858	171	0.510306	0.00198257	0.00381648	0.6041
PDW	Allergic_rhinitis	Inverse variance weighted	173	0.0155458	0.0204447	0.447026	MR Egger	221.032	171	0.00596245	0.00267123	0.00319155	0.403778	0.893671
PDW	Allergic_rhinitis	MR Egger	173	-0.00796047	0.0347488	0.819076	MR Egger	221.032	171	0.00596245	0.00267123	0.00319155	0.403778		0.990919
PDW	Allergic_rhinitis	Simple mode	173	-0.00255677	0.0617711	0.967032	MR Egger	221.032	171	0.00596245	0.00267123	0.00319155	0.403778
PDW	Allergic_rhinitis	Weighted median	173	0.0186702	0.0279881	0.504724	MR Egger	221.032	171	0.00596245	0.00267123	0.00319155	0.403778
PDW	Allergic_rhinitis	Weighted mode	173	0.0221483	0.0349702	0.527347	MR Egger	221.032	171	0.00596245	0.00267123	0.00319155	0.403778
PDW	Angina_pectoris	Inverse variance weighted	173	0.0221752	0.0164409	0.177407	Inverse variance weighted	239.508	172	0.000510776	0.00636683	0.0025282	0.0127098	0.709543
PDW	Angina_pectoris	MR Egger	173	-0.0339046	0.0275328	0.219855	Inverse variance weighted	239.508	172	0.000510776	0.00636683	0.0025282	0.0127098		0.990919
PDW	Angina_pectoris	Simple mode	173	0.0271768	0.0458193	0.553873	Inverse variance weighted	239.508	172	0.000510776	0.00636683	0.0025282	0.0127098
PDW	Angina_pectoris	Weighted median	173	0.001142	0.0219828	0.958569	Inverse variance weighted	239.508	172	0.000510776	0.00636683	0.0025282	0.0127098
PDW	Angina_pectoris	Weighted mode	173	-0.00586214	0.0286678	0.838216	Inverse variance weighted	239.508	172	0.000510776	0.00636683	0.0025282	0.0127098
PDW	Asthma	Inverse variance weighted	173	0.0296456	0.0162146	0.0674997	Inverse variance weighted	221.008	172	0.00691878	0.00329884	0.00252444	0.193049	0.526331
PDW	Asthma	MR Egger	173	0.000534608	0.0275338	0.984532	Inverse variance weighted	221.008	172	0.00691878	0.00329884	0.00252444	0.193049		0.990919
PDW	Asthma	Simple mode	173	0.0487092	0.0546908	0.374373	Inverse variance weighted	221.008	172	0.00691878	0.00329884	0.00252444	0.193049
PDW	Asthma	Weighted median	173	0.0376266	0.0241033	0.118511	Inverse variance weighted	221.008	172	0.00691878	0.00329884	0.00252444	0.193049
PDW	Asthma	Weighted mode	173	0.0440981	0.0333442	0.187754	Inverse variance weighted	221.008	172	0.00691878	0.00329884	0.00252444	0.193049
PDW	Atopic_dermatitis	Inverse variance weighted	173	-0.0136643	0.0281674	0.627598	Inverse variance weighted	202.753	172	0.054367	-0.00473466	0.00439581	0.282959	0.943695
PDW	Atopic_dermatitis	MR Egger	173	0.0280927	0.0479131	0.55843	Inverse variance weighted	202.753	172	0.054367	-0.00473466	0.00439581	0.282959		0.990919
PDW	Atopic_dermatitis	Simple mode	173	-0.0517001	0.0817997	0.528205	Inverse variance weighted	202.753	172	0.054367	-0.00473466	0.00439581	0.282959
PDW	Atopic_dermatitis	Weighted median	173	-0.0533096	0.0414441	0.198338	Inverse variance weighted	202.753	172	0.054367	-0.00473466	0.00439581	0.282959
PDW	Atopic_dermatitis	Weighted mode	173	-0.0256859	0.0474875	0.589278	Inverse variance weighted	202.753	172	0.054367	-0.00473466	0.00439581	0.282959
PDW	Atrial_fibrillation	Inverse variance weighted	161	-0.0136287	0.0258508	0.598049	MR Egger	172.072	159	0.226322	0.00331322	0.00417191	0.428279	0.938604
PDW	Atrial_fibrillation	MR Egger	161	-0.0425866	0.0447142	0.34233	MR Egger	172.072	159	0.226322	0.00331322	0.00417191	0.428279		0.991179
PDW	Atrial_fibrillation	Simple mode	161	-0.0135093	0.0728099	0.853039	MR Egger	172.072	159	0.226322	0.00331322	0.00417191	0.428279
PDW	Atrial_fibrillation	Weighted median	161	0.0171684	0.038938	0.659273	MR Egger	172.072	159	0.226322	0.00331322	0.00417191	0.428279
PDW	Atrial_fibrillation	Weighted mode	161	0.00686906	0.0494672	0.889735	MR Egger	172.072	159	0.226322	0.00331322	0.00417191	0.428279
PDW	Breast_cancer	Inverse variance weighted	173	-0.0298284	0.022143	0.177955	Inverse variance weighted	205.682	172	0.0405072	0.00438873	0.00343894	0.20362	0.710186
PDW	Breast_cancer	MR Egger	173	-0.0682365	0.0373403	0.0693792	Inverse variance weighted	205.682	172	0.0405072	0.00438873	0.00343894	0.20362		0.990919
PDW	Breast_cancer	Simple mode	173	-0.0414192	0.06499	0.524767	Inverse variance weighted	205.682	172	0.0405072	0.00438873	0.00343894	0.20362
PDW	Breast_cancer	Weighted median	173	-0.0367064	0.032367	0.256766	Inverse variance weighted	205.682	172	0.0405072	0.00438873	0.00343894	0.20362
PDW	Breast_cancer	Weighted mode	173	-0.0664322	0.0412436	0.109073	Inverse variance weighted	205.682	172	0.0405072	0.00438873	0.00343894	0.20362
PDW	Cardiac_valvular_disease	Inverse variance weighted	173	0.042997	0.033667	0.201558	MR Egger	160.248	171	0.711505	0.00464993	0.00525276	0.377273	0.736473
PDW	Cardiac_valvular_disease	MR Egger	173	0.00213704	0.0571311	0.970205	MR Egger	160.248	171	0.711505	0.00464993	0.00525276	0.377273		0.990919
PDW	Cardiac_valvular_disease	Simple mode	173	0.295433	0.135326	0.0303822	MR Egger	160.248	171	0.711505	0.00464993	0.00525276	0.377273
PDW	Cardiac_valvular_disease	Weighted median	173	0.0680485	0.0570649	0.233075	MR Egger	160.248	171	0.711505	0.00464993	0.00525276	0.377273
PDW	Cardiac_valvular_disease	Weighted mode	173	0.115428	0.0763794	0.132561	MR Egger	160.248	171	0.711505	0.00464993	0.00525276	0.377273
PDW	Cataracts	Inverse variance weighted	173	0.0207963	0.00943623	0.0275326	MR Egger	167.639	171	0.558363	-0.000102803	0.00147235	0.944417	0.367833
PDW	Cataracts	MR Egger	173	0.0217009	0.0160279	0.17754	MR Egger	167.639	171	0.558363	-0.000102803	0.00147235	0.944417		0.990919
PDW	Cataracts	Simple mode	173	0.0326215	0.028536	0.254555	MR Egger	167.639	171	0.558363	-0.000102803	0.00147235	0.944417
PDW	Cataracts	Weighted median	173	0.0309604	0.0146886	0.0350492	MR Egger	167.639	171	0.558363	-0.000102803	0.00147235	0.944417
PDW	Cataracts	Weighted mode	173	0.0296008	0.0175432	0.0933563	MR Egger	167.639	171	0.558363	-0.000102803	0.00147235	0.944417
PDW	Cerebral_aneurysm	Inverse variance weighted	173	-0.0343581	0.0280656	0.220874	MR Egger	177.425	171	0.352295	-0.00338593	0.00438061	0.440628	0.750944
PDW	Cerebral_aneurysm	MR Egger	173	-0.004574	0.0476905	0.923704	MR Egger	177.425	171	0.352295	-0.00338593	0.00438061	0.440628		0.990919
PDW	Cerebral_aneurysm	Simple mode	173	0.0185729	0.0978461	0.849676	MR Egger	177.425	171	0.352295	-0.00338593	0.00438061	0.440628
PDW	Cerebral_aneurysm	Weighted median	173	-0.0280915	0.0434478	0.517918	MR Egger	177.425	171	0.352295	-0.00338593	0.00438061	0.440628
PDW	Cerebral_aneurysm	Weighted mode	173	-0.0187965	0.0638699	0.768888	MR Egger	177.425	171	0.352295	-0.00338593	0.00438061	0.440628
PDW	Cervical_cancer	Inverse variance weighted	173	-0.0529647	0.0508004	0.297132	MR Egger	186.734	171	0.194394	-0.00263042	0.00792875	0.740479	0.813688
PDW	Cervical_cancer	MR Egger	173	-0.0298815	0.0862281	0.729363	MR Egger	186.734	171	0.194394	-0.00263042	0.00792875	0.740479		0.990919
PDW	Cervical_cancer	Simple mode	173	0.0665396	0.168559	0.693513	MR Egger	186.734	171	0.194394	-0.00263042	0.00792875	0.740479
PDW	Cervical_cancer	Weighted median	173	-0.00755927	0.0792811	0.924039	MR Egger	186.734	171	0.194394	-0.00263042	0.00792875	0.740479
PDW	Cervical_cancer	Weighted mode	173	0.0522412	0.0996741	0.600869	MR Egger	186.734	171	0.194394	-0.00263042	0.00792875	0.740479
PDW	Cholecystitis	Inverse variance weighted	173	-0.0443895	0.0375607	0.237283	Inverse variance weighted	200.358	172	0.0684175	-0.00845166	0.00584261	0.149852	0.768216
PDW	Cholecystitis	MR Egger	173	0.0299549	0.0635866	0.638178	Inverse variance weighted	200.358	172	0.0684175	-0.00845166	0.00584261	0.149852		0.990919
PDW	Cholecystitis	Simple mode	173	-0.0221972	0.119127	0.852403	Inverse variance weighted	200.358	172	0.0684175	-0.00845166	0.00584261	0.149852
PDW	Cholecystitis	Weighted median	173	-0.0164477	0.0561008	0.769384	Inverse variance weighted	200.358	172	0.0684175	-0.00845166	0.00584261	0.149852
PDW	Cholecystitis	Weighted mode	173	-0.0359022	0.0769705	0.64149	Inverse variance weighted	200.358	172	0.0684175	-0.00845166	0.00584261	0.149852
PDW	Cholelithiasis	Inverse variance weighted	172	-0.0134562	0.0174637	0.440989	MR Egger	190.21	170	0.137593	-0.00254527	0.00269916	0.347026	0.891848
PDW	Cholelithiasis	MR Egger	172	0.0090123	0.029545	0.760712	MR Egger	190.21	170	0.137593	-0.00254527	0.00269916	0.347026		0.990626
PDW	Cholelithiasis	Simple mode	172	0.0419245	0.0610634	0.493282	MR Egger	190.21	170	0.137593	-0.00254527	0.00269916	0.347026
PDW	Cholelithiasis	Weighted median	172	0.0158794	0.0266952	0.55195	MR Egger	190.21	170	0.137593	-0.00254527	0.00269916	0.347026
PDW	Cholelithiasis	Weighted mode	172	0.0365422	0.0338841	0.282353	MR Egger	190.21	170	0.137593	-0.00254527	0.00269916	0.347026
PDW	Chronic_heart_failure	Inverse variance weighted	173	0.0125579	0.0167168	0.452523	Inverse variance weighted	201.967	172	0.0586938	0.00533497	0.00258509	0.040553	0.893959
PDW	Chronic_heart_failure	MR Egger	173	-0.034475	0.0281717	0.222732	Inverse variance weighted	201.967	172	0.0586938	0.00533497	0.00258509	0.040553		0.990919
PDW	Chronic_heart_failure	Simple mode	173	-0.0506576	0.053218	0.34249	Inverse variance weighted	201.967	172	0.0586938	0.00533497	0.00258509	0.040553
PDW	Chronic_heart_failure	Weighted median	173	-0.0104566	0.025727	0.684417	Inverse variance weighted	201.967	172	0.0586938	0.00533497	0.00258509	0.040553
PDW	Chronic_heart_failure	Weighted mode	173	-0.0208786	0.0295713	0.481117	Inverse variance weighted	201.967	172	0.0586938	0.00533497	0.00258509	0.040553
PDW	Chronic_hepatitis_B_infection	Inverse variance weighted	173	0.0451571	0.0332018	0.173804	Inverse variance weighted	183.541	172	0.259582	-0.00685716	0.00517407	0.186842	0.704199
PDW	Chronic_hepatitis_B_infection	MR Egger	173	0.105706	0.0564346	0.0627646	Inverse variance weighted	183.541	172	0.259582	-0.00685716	0.00517407	0.186842		0.990919
PDW	Chronic_hepatitis_B_infection	Simple mode	173	0.0590143	0.123115	0.632304	Inverse variance weighted	183.541	172	0.259582	-0.00685716	0.00517407	0.186842
PDW	Chronic_hepatitis_B_infection	Weighted median	173	0.0885074	0.0518208	0.0876454	Inverse variance weighted	183.541	172	0.259582	-0.00685716	0.00517407	0.186842
PDW	Chronic_hepatitis_B_infection	Weighted mode	173	0.107053	0.0722471	0.140235	Inverse variance weighted	183.541	172	0.259582	-0.00685716	0.00517407	0.186842
PDW	Chronic_hepatitis_C_infection	Inverse variance weighted	173	-0.00142024	0.0181364	0.937582	MR Egger	154.649	171	0.809938	0.000121445	0.00282987	0.965819	0.991476
PDW	Chronic_hepatitis_C_infection	MR Egger	173	-0.00248799	0.0307888	0.935689	MR Egger	154.649	171	0.809938	0.000121445	0.00282987	0.965819		0.990919
PDW	Chronic_hepatitis_C_infection	Simple mode	173	0.0248415	0.0563324	0.659781	MR Egger	154.649	171	0.809938	0.000121445	0.00282987	0.965819
PDW	Chronic_hepatitis_C_infection	Weighted median	173	-0.00825211	0.0278887	0.767311	MR Egger	154.649	171	0.809938	0.000121445	0.00282987	0.965819
PDW	Chronic_hepatitis_C_infection	Weighted mode	173	-0.00414928	0.0341209	0.903353	MR Egger	154.649	171	0.809938	0.000121445	0.00282987	0.965819
PDW	Chronic_obstructive_pulmonary_disease	Inverse variance weighted	173	-0.0153604	0.0248312	0.536186	MR Egger	177.105	171	0.358584	-0.00289119	0.00388535	0.457821	0.921141
PDW	Chronic_obstructive_pulmonary_disease	MR Egger	173	0.010184	0.0423863	0.810412	MR Egger	177.105	171	0.358584	-0.00289119	0.00388535	0.457821		0.990919
PDW	Chronic_obstructive_pulmonary_disease	Simple mode	173	-0.00833849	0.0792206	0.916295	MR Egger	177.105	171	0.358584	-0.00289119	0.00388535	0.457821
PDW	Chronic_obstructive_pulmonary_disease	Weighted median	173	-0.0402175	0.0377844	0.28715	MR Egger	177.105	171	0.358584	-0.00289119	0.00388535	0.457821
PDW	Chronic_obstructive_pulmonary_disease	Weighted mode	173	-0.05277	0.0520817	0.31238	MR Egger	177.105	171	0.358584	-0.00289119	0.00388535	0.457821
PDW	Chronic_renal_failure	Inverse variance weighted	173	-0.036256	0.0326603	0.266959	MR Egger	134.7	171	0.981479	-0.00389715	0.00509926	0.445767	0.789141
PDW	Chronic_renal_failure	MR Egger	173	-0.00193262	0.0555308	0.972278	MR Egger	134.7	171	0.981479	-0.00389715	0.00509926	0.445767		0.990919
PDW	Chronic_renal_failure	Simple mode	173	-0.119008	0.110587	0.283367	MR Egger	134.7	171	0.981479	-0.00389715	0.00509926	0.445767
PDW	Chronic_renal_failure	Weighted median	173	-0.0939675	0.0511059	0.0659619	MR Egger	134.7	171	0.981479	-0.00389715	0.00509926	0.445767
PDW	Chronic_renal_failure	Weighted mode	173	-0.100324	0.0665671	0.133618	MR Egger	134.7	171	0.981479	-0.00389715	0.00509926	0.445767
PDW	Chronic_sinusitis	Inverse variance weighted	171	-0.0131476	0.0231883	0.57072	MR Egger	179.002	169	0.284426	-0.00196397	0.00360701	0.586824	0.933709
PDW	Chronic_sinusitis	MR Egger	171	0.00410283	0.0392897	0.916956	MR Egger	179.002	169	0.284426	-0.00196397	0.00360701	0.586824		0.990856
PDW	Chronic_sinusitis	Simple mode	171	-0.0868944	0.0738546	0.241015	MR Egger	179.002	169	0.284426	-0.00196397	0.00360701	0.586824
PDW	Chronic_sinusitis	Weighted median	171	-0.0115613	0.0359763	0.747938	MR Egger	179.002	169	0.284426	-0.00196397	0.00360701	0.586824
PDW	Chronic_sinusitis	Weighted mode	171	0.000170564	0.0518803	0.997381	MR Egger	179.002	169	0.284426	-0.00196397	0.00360701	0.586824
PDW	Chronic_suppurative_otitis_media	Inverse variance weighted	173	-0.0535524	0.0320533	0.094775	Inverse variance weighted	164.215	172	0.65179	-0.0117235	0.0050021	0.0202425	0.602378
PDW	Chronic_suppurative_otitis_media	MR Egger	173	0.0496139	0.0544521	0.3635	Inverse variance weighted	164.215	172	0.65179	-0.0117235	0.0050021	0.0202425		0.990919
PDW	Chronic_suppurative_otitis_media	Simple mode	173	-0.150595	0.106385	0.15871	Inverse variance weighted	164.215	172	0.65179	-0.0117235	0.0050021	0.0202425
PDW	Chronic_suppurative_otitis_media	Weighted median	173	-0.0367867	0.0518084	0.477672	Inverse variance weighted	164.215	172	0.65179	-0.0117235	0.0050021	0.0202425
PDW	Chronic_suppurative_otitis_media	Weighted mode	173	-0.025317	0.0667851	0.705095	Inverse variance weighted	164.215	172	0.65179	-0.0117235	0.0050021	0.0202425
PDW	Cirrhosis	Inverse variance weighted	173	-0.0464652	0.0298237	0.119235	MR Egger	156.59	171	0.778136	-0.00401249	0.00465581	0.389991	0.633149
PDW	Cirrhosis	MR Egger	173	-0.0111122	0.0507167	0.826831	MR Egger	156.59	171	0.778136	-0.00401249	0.00465581	0.389991		0.990919
PDW	Cirrhosis	Simple mode	173	-0.149133	0.0918359	0.106226	MR Egger	156.59	171	0.778136	-0.00401249	0.00465581	0.389991
PDW	Cirrhosis	Weighted median	173	-0.0264069	0.0443782	0.551815	MR Egger	156.59	171	0.778136	-0.00401249	0.00465581	0.389991
PDW	Cirrhosis	Weighted mode	173	-0.0304054	0.0602604	0.614509	MR Egger	156.59	171	0.778136	-0.00401249	0.00465581	0.389991
PDW	Colon_polyp	Inverse variance weighted	161	-0.00345551	0.0239708	0.885378	MR Egger	174.227	159	0.193475	0.0024673	0.00387006	0.524693	0.989144
PDW	Colon_polyp	MR Egger	161	-0.0250013	0.0414593	0.547346	MR Egger	174.227	159	0.193475	0.0024673	0.00387006	0.524693		0.991179
PDW	Colon_polyp	Simple mode	161	-0.0337215	0.0754988	0.655732	MR Egger	174.227	159	0.193475	0.0024673	0.00387006	0.524693
PDW	Colon_polyp	Weighted median	161	-0.0125267	0.0363449	0.730348	MR Egger	174.227	159	0.193475	0.0024673	0.00387006	0.524693
PDW	Colon_polyp	Weighted mode	161	-0.00841659	0.0427639	0.844222	MR Egger	174.227	159	0.193475	0.0024673	0.00387006	0.524693
PDW	Colorectal_cancer	Inverse variance weighted	171	-0.0220604	0.0204354	0.280358	MR Egger	233.884	169	0.000704088	-0.00163949	0.00321688	0.61096	0.800601
PDW	Colorectal_cancer	MR Egger	171	-0.00774205	0.0347667	0.824049	MR Egger	233.884	169	0.000704088	-0.00163949	0.00321688	0.61096		0.99095
PDW	Colorectal_cancer	Simple mode	171	0.017332	0.0574676	0.763329	MR Egger	233.884	169	0.000704088	-0.00163949	0.00321688	0.61096
PDW	Colorectal_cancer	Weighted median	171	-0.0190663	0.029606	0.519576	MR Egger	233.884	169	0.000704088	-0.00163949	0.00321688	0.61096
PDW	Colorectal_cancer	Weighted mode	171	-0.0246313	0.0367539	0.50366	MR Egger	233.884	169	0.000704088	-0.00163949	0.00321688	0.61096
PDW	Compression_fracture	Inverse variance weighted	173	-0.0320639	0.0307656	0.29732	MR Egger	199.588	171	0.0664424	-0.00127765	0.00481192	0.79093	0.813688
PDW	Compression_fracture	MR Egger	173	-0.0208334	0.0523513	0.691161	MR Egger	199.588	171	0.0664424	-0.00127765	0.00481192	0.79093		0.990919
PDW	Compression_fracture	Simple mode	173	-0.166382	0.113642	0.144994	MR Egger	199.588	171	0.0664424	-0.00127765	0.00481192	0.79093
PDW	Compression_fracture	Weighted median	173	0.0241084	0.047018	0.608128	MR Egger	199.588	171	0.0664424	-0.00127765	0.00481192	0.79093
PDW	Compression_fracture	Weighted mode	173	0.103956	0.0710471	0.145237	MR Egger	199.588	171	0.0664424	-0.00127765	0.00481192	0.79093
PDW	Endometrial_cancer	Inverse variance weighted	173	-0.00341295	0.0462879	0.941223	Inverse variance weighted	188.66	172	0.182344	-0.0110707	0.00717714	0.124803	0.991476
PDW	Endometrial_cancer	MR Egger	173	0.0936883	0.0780278	0.231527	Inverse variance weighted	188.66	172	0.182344	-0.0110707	0.00717714	0.124803		0.990919
PDW	Endometrial_cancer	Simple mode	173	0.0523799	0.155934	0.737348	Inverse variance weighted	188.66	172	0.182344	-0.0110707	0.00717714	0.124803
PDW	Endometrial_cancer	Weighted median	173	0.0555334	0.0730031	0.446837	Inverse variance weighted	188.66	172	0.182344	-0.0110707	0.00717714	0.124803
PDW	Endometrial_cancer	Weighted mode	173	0.126424	0.0912742	0.167816	Inverse variance weighted	188.66	172	0.182344	-0.0110707	0.00717714	0.124803
PDW	Endometriosis	Inverse variance weighted	173	-0.0345608	0.0364098	0.34251	Inverse variance weighted	155.265	172	0.81516	-0.00586065	0.00566506	0.302351	0.843415
PDW	Endometriosis	MR Egger	173	0.0168524	0.0616076	0.784765	Inverse variance weighted	155.265	172	0.81516	-0.00586065	0.00566506	0.302351		0.990919
PDW	Endometriosis	Simple mode	173	0.0649983	0.13398	0.628198	Inverse variance weighted	155.265	172	0.81516	-0.00586065	0.00566506	0.302351
PDW	Endometriosis	Weighted median	173	-0.00825732	0.0592003	0.88907	Inverse variance weighted	155.265	172	0.81516	-0.00586065	0.00566506	0.302351
PDW	Endometriosis	Weighted mode	173	-0.0406358	0.0862397	0.638098	Inverse variance weighted	155.265	172	0.81516	-0.00586065	0.00566506	0.302351
PDW	Epilepsy	Inverse variance weighted	173	-0.0420534	0.0309725	0.174537	Inverse variance weighted	177.507	172	0.370821	0.00528803	0.00483217	0.275345	0.704199
PDW	Epilepsy	MR Egger	173	-0.0888378	0.0527813	0.0941746	Inverse variance weighted	177.507	172	0.370821	0.00528803	0.00483217	0.275345		0.990919
PDW	Epilepsy	Simple mode	173	-0.142762	0.107949	0.187758	Inverse variance weighted	177.507	172	0.370821	0.00528803	0.00483217	0.275345
PDW	Epilepsy	Weighted median	173	-0.0739802	0.0482656	0.125332	Inverse variance weighted	177.507	172	0.370821	0.00528803	0.00483217	0.275345
PDW	Epilepsy	Weighted mode	173	-0.0780883	0.0632292	0.218513	Inverse variance weighted	177.507	172	0.370821	0.00528803	0.00483217	0.275345
PDW	Food_allergy	Inverse variance weighted	173	0.00918091	0.026822	0.732132	MR Egger	202.025	171	0.0524788	0.00184269	0.00419326	0.660897	0.964112
PDW	Food_allergy	MR Egger	173	-0.00702338	0.0456351	0.877868	MR Egger	202.025	171	0.0524788	0.00184269	0.00419326	0.660897		0.990919
PDW	Food_allergy	Simple mode	173	0.111602	0.087602	0.204393	MR Egger	202.025	171	0.0524788	0.00184269	0.00419326	0.660897
PDW	Food_allergy	Weighted median	173	0.0706076	0.0396539	0.0749786	MR Egger	202.025	171	0.0524788	0.00184269	0.00419326	0.660897
PDW	Food_allergy	Weighted mode	173	0.111602	0.0579915	0.0559476	MR Egger	202.025	171	0.0524788	0.00184269	0.00419326	0.660897
PDW	Gastric_cancer	Inverse variance weighted	173	0.0186818	0.0203503	0.358613	MR Egger	230.416	171	0.00165788	0.00181086	0.00318431	0.570317	0.851994
PDW	Gastric_cancer	MR Egger	173	0.00274444	0.034658	0.936977	MR Egger	230.416	171	0.00165788	0.00181086	0.00318431	0.570317		0.990919
PDW	Gastric_cancer	Simple mode	173	-0.012439	0.0612759	0.839375	MR Egger	230.416	171	0.00165788	0.00181086	0.00318431	0.570317
PDW	Gastric_cancer	Weighted median	173	0.0119574	0.0298775	0.688999	MR Egger	230.416	171	0.00165788	0.00181086	0.00318431	0.570317
PDW	Gastric_cancer	Weighted mode	173	0.0154463	0.0349197	0.658801	MR Egger	230.416	171	0.00165788	0.00181086	0.00318431	0.570317
PDW	Gastric_ulcer	Inverse variance weighted	173	-0.0198601	0.0150628	0.187341	Inverse variance weighted	199.417	172	0.0746842	0.00248311	0.00235099	0.292368	0.720468
PDW	Gastric_ulcer	MR Egger	173	-0.0417224	0.0255966	0.104943	Inverse variance weighted	199.417	172	0.0746842	0.00248311	0.00235099	0.292368		0.990919
PDW	Gastric_ulcer	Simple mode	173	0.0144324	0.0423389	0.733612	Inverse variance weighted	199.417	172	0.0746842	0.00248311	0.00235099	0.292368
PDW	Gastric_ulcer	Weighted median	173	-0.0322157	0.0228201	0.15803	Inverse variance weighted	199.417	172	0.0746842	0.00248311	0.00235099	0.292368
PDW	Gastric_ulcer	Weighted mode	173	-0.0386759	0.0282072	0.172119	Inverse variance weighted	199.417	172	0.0746842	0.00248311	0.00235099	0.292368
PDW	Glaucoma	Inverse variance weighted	173	0.0172956	0.0179202	0.334472	MR Egger	183.827	171	0.237979	-0.00232058	0.00279868	0.408166	0.8393
PDW	Glaucoma	MR Egger	173	0.0377547	0.0305048	0.217536	MR Egger	183.827	171	0.237979	-0.00232058	0.00279868	0.408166		0.990919
PDW	Glaucoma	Simple mode	173	0.0274488	0.0505761	0.588024	MR Egger	183.827	171	0.237979	-0.00232058	0.00279868	0.408166
PDW	Glaucoma	Weighted median	173	0.0310929	0.0268902	0.247562	MR Egger	183.827	171	0.237979	-0.00232058	0.00279868	0.408166
PDW	Glaucoma	Weighted mode	173	0.0206522	0.0333676	0.536781	MR Egger	183.827	171	0.237979	-0.00232058	0.00279868	0.408166
PDW	Graves_disease	Inverse variance weighted	170	-0.0137248	0.0367569	0.708856	Inverse variance weighted	261.506	169	6.43e-06	-0.0100783	0.00566746	0.0771675	0.961591
PDW	Graves_disease	MR Egger	170	0.0748417	0.0617617	0.227298	Inverse variance weighted	261.506	169	6.43e-06	-0.0100783	0.00566746	0.0771675		0.990947
PDW	Graves_disease	Simple mode	170	0.0363886	0.0960546	0.705287	Inverse variance weighted	261.506	169	6.43e-06	-0.0100783	0.00566746	0.0771675
PDW	Graves_disease	Weighted median	170	-0.00160655	0.0486931	0.97368	Inverse variance weighted	261.506	169	6.43e-06	-0.0100783	0.00566746	0.0771675
PDW	Graves_disease	Weighted mode	170	0.0729244	0.061641	0.238451	Inverse variance weighted	261.506	169	6.43e-06	-0.0100783	0.00566746	0.0771675
PDW	Head_injury	Inverse variance weighted	173	0.0620535	0.0303752	0.041062	MR Egger	166.972	171	0.572773	0.00217065	0.00474476	0.647904	0.440303
PDW	Head_injury	MR Egger	173	0.0429066	0.0517135	0.407866	MR Egger	166.972	171	0.572773	0.00217065	0.00474476	0.647904		0.990919
PDW	Head_injury	Simple mode	173	0.0605113	0.0951711	0.525742	MR Egger	166.972	171	0.572773	0.00217065	0.00474476	0.647904
PDW	Head_injury	Weighted median	173	0.0513893	0.0485441	0.289777	MR Egger	166.972	171	0.572773	0.00217065	0.00474476	0.647904
PDW	Head_injury	Weighted mode	173	0.0605113	0.0609232	0.321989	MR Egger	166.972	171	0.572773	0.00217065	0.00474476	0.647904
PDW	Hearing_loss_difficulty_in_hearing	Inverse variance weighted	173	0.00402809	0.0268713	0.880841	MR Egger	183.301	171	0.246448	-0.00161303	0.00420507	0.701758	0.989144
PDW	Hearing_loss_difficulty_in_hearing	MR Egger	173	0.0182225	0.0457708	0.691034	MR Egger	183.301	171	0.246448	-0.00161303	0.00420507	0.701758		0.990919
PDW	Hearing_loss_difficulty_in_hearing	Simple mode	173	-0.0246539	0.0914352	0.787766	MR Egger	183.301	171	0.246448	-0.00161303	0.00420507	0.701758
PDW	Hearing_loss_difficulty_in_hearing	Weighted median	173	-0.00676309	0.0408432	0.868482	MR Egger	183.301	171	0.246448	-0.00161303	0.00420507	0.701758
PDW	Hearing_loss_difficulty_in_hearing	Weighted mode	173	0.00868578	0.056852	0.878752	MR Egger	183.301	171	0.246448	-0.00161303	0.00420507	0.701758
PDW	Hepatic_cancer	Inverse variance weighted	173	-0.0126626	0.0327214	0.69877	MR Egger	162.181	171	0.673319	-0.00204017	0.00510983	0.690197	0.957512
PDW	Hepatic_cancer	MR Egger	173	0.00529044	0.0556109	0.92432	MR Egger	162.181	171	0.673319	-0.00204017	0.00510983	0.690197		0.990919
PDW	Hepatic_cancer	Simple mode	173	-0.0986415	0.104479	0.34643	MR Egger	162.181	171	0.673319	-0.00204017	0.00510983	0.690197
PDW	Hepatic_cancer	Weighted median	173	0.0347819	0.0540041	0.519535	MR Egger	162.181	171	0.673319	-0.00204017	0.00510983	0.690197
PDW	Hepatic_cancer	Weighted mode	173	0.02892	0.0650702	0.657281	MR Egger	162.181	171	0.673319	-0.00204017	0.00510983	0.690197
PDW	Iron_deficiency_anemia	Inverse variance weighted	173	0.0165348	0.0226018	0.464431	MR Egger	156.407	171	0.781242	0.00252741	0.00352185	0.473961	0.899188
PDW	Iron_deficiency_anemia	MR Egger	173	-0.00565663	0.0383023	0.882766	MR Egger	156.407	171	0.781242	0.00252741	0.00352185	0.473961		0.990919
PDW	Iron_deficiency_anemia	Simple mode	173	-0.0503852	0.0794386	0.52675	MR Egger	156.407	171	0.781242	0.00252741	0.00352185	0.473961
PDW	Iron_deficiency_anemia	Weighted median	173	0.0116554	0.0352934	0.741216	MR Egger	156.407	171	0.781242	0.00252741	0.00352185	0.473961
PDW	Iron_deficiency_anemia	Weighted mode	173	-0.0226844	0.0496339	0.648223	MR Egger	156.407	171	0.781242	0.00252741	0.00352185	0.473961
PDW	Ischemic_stroke	Inverse variance weighted	173	0.00140144	0.0137749	0.918964	Inverse variance weighted	258.998	172	1.99e-05	0.00251627	0.00214798	0.243043	0.989606
PDW	Ischemic_stroke	MR Egger	173	-0.0207954	0.0234172	0.375767	Inverse variance weighted	258.998	172	1.99e-05	0.00251627	0.00214798	0.243043		0.990919
PDW	Ischemic_stroke	Simple mode	173	-0.042406	0.0376752	0.261917	Inverse variance weighted	258.998	172	1.99e-05	0.00251627	0.00214798	0.243043
PDW	Ischemic_stroke	Weighted median	173	-0.0300045	0.0185331	0.105453	Inverse variance weighted	258.998	172	1.99e-05	0.00251627	0.00214798	0.243043
PDW	Ischemic_stroke	Weighted mode	173	-0.0288071	0.02376	0.227014	Inverse variance weighted	258.998	172	1.99e-05	0.00251627	0.00214798	0.243043
PDW	Lung_cancer	Inverse variance weighted	173	0.0345067	0.0237761	0.146691	MR Egger	184.682	171	0.224578	0.00335634	0.00371392	0.367415	0.671931
PDW	Lung_cancer	MR Egger	173	0.0049772	0.0404178	0.902138	MR Egger	184.682	171	0.224578	0.00335634	0.00371392	0.367415		0.990919
PDW	Lung_cancer	Simple mode	173	0.0789979	0.082783	0.341283	MR Egger	184.682	171	0.224578	0.00335634	0.00371392	0.367415
PDW	Lung_cancer	Weighted median	173	0.0480372	0.0367415	0.191063	MR Egger	184.682	171	0.224578	0.00335634	0.00371392	0.367415
PDW	Lung_cancer	Weighted mode	173	0.0455553	0.0502914	0.366295	MR Egger	184.682	171	0.224578	0.00335634	0.00371392	0.367415
PDW	Medication_use_HMG_CoA_reductase_inhibitors	Inverse variance weighted	171	-0.00931726	0.0120058	0.437711	MR Egger	253.706	169	2.67e-05	0.00146109	0.00186165	0.433649	0.889628
PDW	Medication_use_HMG_CoA_reductase_inhibitors	MR Egger	171	-0.0221912	0.0203355	0.276716	MR Egger	253.706	169	2.67e-05	0.00146109	0.00186165	0.433649		0.990909
PDW	Medication_use_HMG_CoA_reductase_inhibitors	Simple mode	171	-0.0255987	0.0309948	0.410016	MR Egger	253.706	169	2.67e-05	0.00146109	0.00186165	0.433649
PDW	Medication_use_HMG_CoA_reductase_inhibitors	Weighted median	171	-0.0356258	0.0147655	0.0158319	MR Egger	253.706	169	2.67e-05	0.00146109	0.00186165	0.433649
PDW	Medication_use_HMG_CoA_reductase_inhibitors	Weighted mode	171	-0.0420013	0.0171784	0.015505	MR Egger	253.706	169	2.67e-05	0.00146109	0.00186165	0.433649
PDW	Medication_use_adrenergics_inhalants	Inverse variance weighted	173	0.0438444	0.0209834	0.0366647	Inverse variance weighted	187.13	172	0.203641	-0.00366901	0.00327273	0.263823	0.420883
PDW	Medication_use_adrenergics_inhalants	MR Egger	173	0.0762352	0.035699	0.0341434	Inverse variance weighted	187.13	172	0.203641	-0.00366901	0.00327273	0.263823		0.990919
PDW	Medication_use_adrenergics_inhalants	Simple mode	173	0.0399051	0.0682856	0.559727	Inverse variance weighted	187.13	172	0.203641	-0.00366901	0.00327273	0.263823
PDW	Medication_use_adrenergics_inhalants	Weighted median	173	0.0572616	0.0323468	0.0766873	Inverse variance weighted	187.13	172	0.203641	-0.00366901	0.00327273	0.263823
PDW	Medication_use_adrenergics_inhalants	Weighted mode	173	0.0703503	0.044728	0.117592	Inverse variance weighted	187.13	172	0.203641	-0.00366901	0.00327273	0.263823
PDW	Medication_use_agents_acting_on_the_renin_angiotensin_system	Inverse variance weighted	167	0.00263171	0.0103033	0.798396	MR Egger	221.588	165	0.00216908	0.00135953	0.00159424	0.39502	0.979019
PDW	Medication_use_agents_acting_on_the_renin_angiotensin_system	MR Egger	167	-0.00916916	0.0172577	0.59592	MR Egger	221.588	165	0.00216908	0.00135953	0.00159424	0.39502		0.990985
PDW	Medication_use_agents_acting_on_the_renin_angiotensin_system	Simple mode	167	0.0383776	0.034593	0.268862	MR Egger	221.588	165	0.00216908	0.00135953	0.00159424	0.39502
PDW	Medication_use_agents_acting_on_the_renin_angiotensin_system	Weighted median	167	0.00187248	0.014953	0.900346	MR Egger	221.588	165	0.00216908	0.00135953	0.00159424	0.39502
PDW	Medication_use_agents_acting_on_the_renin_angiotensin_system	Weighted mode	167	0.0055325	0.0209235	0.791787	MR Egger	221.588	165	0.00216908	0.00135953	0.00159424	0.39502
PDW	Medication_use_anilides	Inverse variance weighted	173	-0.00170268	0.0234325	0.942074	MR Egger	163.233	171	0.651845	-5.98e-05	0.00365416	0.986953	0.991476
PDW	Medication_use_anilides	MR Egger	173	-0.00117196	0.0399915	0.976655	MR Egger	163.233	171	0.651845	-5.98e-05	0.00365416	0.986953		0.990919
PDW	Medication_use_anilides	Simple mode	173	0.0563578	0.0758614	0.458553	MR Egger	163.233	171	0.651845	-5.98e-05	0.00365416	0.986953
PDW	Medication_use_anilides	Weighted median	173	0.0212268	0.0356154	0.551175	MR Egger	163.233	171	0.651845	-5.98e-05	0.00365416	0.986953
PDW	Medication_use_anilides	Weighted mode	173	0.0391403	0.0438425	0.373238	MR Egger	163.233	171	0.651845	-5.98e-05	0.00365416	0.986953
PDW	Medication_use_anti_inflammatory_and_antirheumatic_products_non-steroids	Inverse variance weighted	173	0.00325327	0.0102101	0.750006	MR Egger	194.183	171	0.108096	-0.000264446	0.00159708	0.868682	0.968623
PDW	Medication_use_anti_inflammatory_and_antirheumatic_products_non-steroids	MR Egger	173	0.00558387	0.0174056	0.748746	MR Egger	194.183	171	0.108096	-0.000264446	0.00159708	0.868682		0.990919
PDW	Medication_use_anti_inflammatory_and_antirheumatic_products_non-steroids	Simple mode	173	0.0156091	0.0327853	0.634606	MR Egger	194.183	171	0.108096	-0.000264446	0.00159708	0.868682
PDW	Medication_use_anti_inflammatory_and_antirheumatic_products_non-steroids	Weighted median	173	0.00474458	0.0150563	0.752668	MR Egger	194.183	171	0.108096	-0.000264446	0.00159708	0.868682
PDW	Medication_use_anti_inflammatory_and_antirheumatic_products_non-steroids	Weighted mode	173	-0.00204252	0.019447	0.916474	MR Egger	194.183	171	0.108096	-0.000264446	0.00159708	0.868682
PDW	Medication_use_antidepressants	Inverse variance weighted	173	-0.0270121	0.0262781	0.303982	MR Egger	162.852	171	0.659681	0.000883258	0.00409887	0.829644	0.82079
PDW	Medication_use_antidepressants	MR Egger	173	-0.0347954	0.044667	0.43706	MR Egger	162.852	171	0.659681	0.000883258	0.00409887	0.829644		0.990919
PDW	Medication_use_antidepressants	Simple mode	173	-0.093723	0.0951437	0.325974	MR Egger	162.852	171	0.659681	0.000883258	0.00409887	0.829644
PDW	Medication_use_antidepressants	Weighted median	173	-0.021554	0.0406259	0.595732	MR Egger	162.852	171	0.659681	0.000883258	0.00409887	0.829644
PDW	Medication_use_antidepressants	Weighted mode	173	-0.0257001	0.0547331	0.639269	MR Egger	162.852	171	0.659681	0.000883258	0.00409887	0.829644
PDW	Medication_use_antiglaucoma_preparations_and_miotics	Inverse variance weighted	173	0.0156682	0.0200604	0.434771	MR Egger	177.844	171	0.344139	-0.00116503	0.00313821	0.710918	0.889162
PDW	Medication_use_antiglaucoma_preparations_and_miotics	MR Egger	173	0.025925	0.0341726	0.449108	MR Egger	177.844	171	0.344139	-0.00116503	0.00313821	0.710918		0.990919
PDW	Medication_use_antiglaucoma_preparations_and_miotics	Simple mode	173	0.0825903	0.0751491	0.273296	MR Egger	177.844	171	0.344139	-0.00116503	0.00313821	0.710918
PDW	Medication_use_antiglaucoma_preparations_and_miotics	Weighted median	173	0.0146789	0.0317661	0.644014	MR Egger	177.844	171	0.344139	-0.00116503	0.00313821	0.710918
PDW	Medication_use_antiglaucoma_preparations_and_miotics	Weighted mode	173	0.0065358	0.0486177	0.893218	MR Egger	177.844	171	0.344139	-0.00116503	0.00313821	0.710918
PDW	Medication_use_antihistamines_for_systemic_use	Inverse variance weighted	173	0.0355463	0.015889	0.0252755	MR Egger	185.23	171	0.216255	-0.000943039	0.00248517	0.704813	0.357474
PDW	Medication_use_antihistamines_for_systemic_use	MR Egger	173	0.0438635	0.0270949	0.107315	MR Egger	185.23	171	0.216255	-0.000943039	0.00248517	0.704813		0.990919
PDW	Medication_use_antihistamines_for_systemic_use	Simple mode	173	-0.0133362	0.0588813	0.821087	MR Egger	185.23	171	0.216255	-0.000943039	0.00248517	0.704813
PDW	Medication_use_antihistamines_for_systemic_use	Weighted median	173	0.051277	0.0262597	0.0508562	MR Egger	185.23	171	0.216255	-0.000943039	0.00248517	0.704813
PDW	Medication_use_antihistamines_for_systemic_use	Weighted mode	173	0.0525063	0.0377308	0.165839	MR Egger	185.23	171	0.216255	-0.000943039	0.00248517	0.704813
PDW	Medication_use_antihypertensives	Inverse variance weighted	168	0.0344633	0.0225823	0.12698	MR Egger	203.255	166	0.0258888	-0.00207512	0.00350319	0.55442	0.643512
PDW	Medication_use_antihypertensives	MR Egger	168	0.0524563	0.0378764	0.167931	MR Egger	203.255	166	0.0258888	-0.00207512	0.00350319	0.55442		0.990991
PDW	Medication_use_antihypertensives	Simple mode	168	-0.0758672	0.076921	0.325413	MR Egger	203.255	166	0.0258888	-0.00207512	0.00350319	0.55442
PDW	Medication_use_antihypertensives	Weighted median	168	-0.0054252	0.0341996	0.873958	MR Egger	203.255	166	0.0258888	-0.00207512	0.00350319	0.55442
PDW	Medication_use_antihypertensives	Weighted mode	168	-0.0537053	0.0535343	0.317218	MR Egger	203.255	166	0.0258888	-0.00207512	0.00350319	0.55442
PDW	Medication_use_antithrombotic_agents	Inverse variance weighted	172	0.00290955	0.0101452	0.774274	Inverse variance weighted	253.631	171	4.14e-05	0.00181304	0.00157993	0.25277	0.975183
PDW	Medication_use_antithrombotic_agents	MR Egger	172	-0.0130631	0.0172184	0.4491	Inverse variance weighted	253.631	171	4.14e-05	0.00181304	0.00157993	0.25277		0.990912
PDW	Medication_use_antithrombotic_agents	Simple mode	172	0.00669953	0.0332881	0.840735	Inverse variance weighted	253.631	171	4.14e-05	0.00181304	0.00157993	0.25277
PDW	Medication_use_antithrombotic_agents	Weighted median	172	0.0175438	0.014195	0.216489	Inverse variance weighted	253.631	171	4.14e-05	0.00181304	0.00157993	0.25277
PDW	Medication_use_antithrombotic_agents	Weighted mode	172	0.0204197	0.0231678	0.379347	Inverse variance weighted	253.631	171	4.14e-05	0.00181304	0.00157993	0.25277
PDW	Medication_use_beta_blocking_agents	Inverse variance weighted	166	-0.00143136	0.0131495	0.913319	MR Egger	203.889	164	0.0186824	-0.00107722	0.00204718	0.599461	0.989303
PDW	Medication_use_beta_blocking_agents	MR Egger	166	0.00787817	0.0220608	0.721467	MR Egger	203.889	164	0.0186824	-0.00107722	0.00204718	0.599461		0.991024
PDW	Medication_use_beta_blocking_agents	Simple mode	166	0.00928004	0.0362633	0.798341	MR Egger	203.889	164	0.0186824	-0.00107722	0.00204718	0.599461
PDW	Medication_use_beta_blocking_agents	Weighted median	166	-0.0119037	0.0178509	0.504873	MR Egger	203.889	164	0.0186824	-0.00107722	0.00204718	0.599461
PDW	Medication_use_beta_blocking_agents	Weighted mode	166	-0.00446198	0.023382	0.848893	MR Egger	203.889	164	0.0186824	-0.00107722	0.00204718	0.599461
PDW	Medication_use_calcium_channel_blockers	Inverse variance weighted	165	0.00563639	0.010857	0.603658	Inverse variance weighted	250.311	164	1.63e-05	0.00176028	0.00169324	0.300067	0.939903
PDW	Medication_use_calcium_channel_blockers	MR Egger	165	-0.00955571	0.0182036	0.600341	Inverse variance weighted	250.311	164	1.63e-05	0.00176028	0.00169324	0.300067		0.991059
PDW	Medication_use_calcium_channel_blockers	Simple mode	165	0.0234219	0.0379536	0.538011	Inverse variance weighted	250.311	164	1.63e-05	0.00176028	0.00169324	0.300067
PDW	Medication_use_calcium_channel_blockers	Weighted median	165	-0.00808523	0.0150522	0.591166	Inverse variance weighted	250.311	164	1.63e-05	0.00176028	0.00169324	0.300067
PDW	Medication_use_calcium_channel_blockers	Weighted mode	165	-0.0316555	0.0229316	0.169333	Inverse variance weighted	250.311	164	1.63e-05	0.00176028	0.00169324	0.300067
PDW	Medication_use_diuretics	Inverse variance weighted	168	0.0173098	0.0119883	0.14877	MR Egger	186.488	166	0.1319	0.00141886	0.00185859	0.446303	0.675351
PDW	Medication_use_diuretics	MR Egger	168	0.00498923	0.0201132	0.804397	MR Egger	186.488	166	0.1319	0.00141886	0.00185859	0.446303		0.990991
PDW	Medication_use_diuretics	Simple mode	168	-0.0363938	0.0372504	0.32998	MR Egger	186.488	166	0.1319	0.00141886	0.00185859	0.446303
PDW	Medication_use_diuretics	Weighted median	168	0.00937108	0.0186679	0.615675	MR Egger	186.488	166	0.1319	0.00141886	0.00185859	0.446303
PDW	Medication_use_diuretics	Weighted mode	168	-0.00335048	0.0232138	0.885413	MR Egger	186.488	166	0.1319	0.00141886	0.00185859	0.446303
PDW	Medication_use_drugs_affecting_bone_structure_and_mineralization	Inverse variance weighted	173	0.0174133	0.0217963	0.424343	Inverse variance weighted	209.812	172	0.026111	0.00367052	0.00339339	0.280923	0.884035
PDW	Medication_use_drugs_affecting_bone_structure_and_mineralization	MR Egger	173	-0.0148099	0.0369062	0.688712	Inverse variance weighted	209.812	172	0.026111	0.00367052	0.00339339	0.280923		0.990919
PDW	Medication_use_drugs_affecting_bone_structure_and_mineralization	Simple mode	173	0.0103113	0.0780108	0.894998	Inverse variance weighted	209.812	172	0.026111	0.00367052	0.00339339	0.280923
PDW	Medication_use_drugs_affecting_bone_structure_and_mineralization	Weighted median	173	0.0147109	0.0332853	0.658517	Inverse variance weighted	209.812	172	0.026111	0.00367052	0.00339339	0.280923
PDW	Medication_use_drugs_affecting_bone_structure_and_mineralization	Weighted mode	173	-0.0110346	0.053172	0.835844	Inverse variance weighted	209.812	172	0.026111	0.00367052	0.00339339	0.280923
PDW	Medication_use_drugs_for_peptic_ulcer_and_gastro_oesophageal_reflux_disease	Inverse variance weighted	173	0.0156611	0.00779262	0.0444594	MR Egger	170.07	171	0.505708	0.000158102	0.00121604	0.896708	0.454498
PDW	Medication_use_drugs_for_peptic_ulcer_and_gastro_oesophageal_reflux_disease	MR Egger	173	0.0142683	0.0132474	0.282969	MR Egger	170.07	171	0.505708	0.000158102	0.00121604	0.896708		0.990919
PDW	Medication_use_drugs_for_peptic_ulcer_and_gastro_oesophageal_reflux_disease	Simple mode	173	0.034798	0.0264791	0.190538	MR Egger	170.07	171	0.505708	0.000158102	0.00121604	0.896708
PDW	Medication_use_drugs_for_peptic_ulcer_and_gastro_oesophageal_reflux_disease	Weighted median	173	0.0168185	0.0122746	0.17063	MR Egger	170.07	171	0.505708	0.000158102	0.00121604	0.896708
PDW	Medication_use_drugs_for_peptic_ulcer_and_gastro_oesophageal_reflux_disease	Weighted mode	173	0.0181558	0.0171612	0.291558	MR Egger	170.07	171	0.505708	0.000158102	0.00121604	0.896708
PDW	Medication_use_drugs_used_in_diabetes	Inverse variance weighted	167	0.0141805	0.0121652	0.243751	MR Egger	220.649	165	0.00247819	-2.77e-05	0.00189484	0.988348	0.76948
PDW	Medication_use_drugs_used_in_diabetes	MR Egger	167	0.0144207	0.0204588	0.481888	MR Egger	220.649	165	0.00247819	-2.77e-05	0.00189484	0.988348		0.991025
PDW	Medication_use_drugs_used_in_diabetes	Simple mode	167	0.0111808	0.0369361	0.762493	MR Egger	220.649	165	0.00247819	-2.77e-05	0.00189484	0.988348
PDW	Medication_use_drugs_used_in_diabetes	Weighted median	167	0.0277738	0.017081	0.103948	MR Egger	220.649	165	0.00247819	-2.77e-05	0.00189484	0.988348
PDW	Medication_use_drugs_used_in_diabetes	Weighted mode	167	0.018961	0.022066	0.391422	MR Egger	220.649	165	0.00247819	-2.77e-05	0.00189484	0.988348
PDW	Medication_use_glucocorticoids	Inverse variance weighted	172	0.0307766	0.0152685	0.0438327	Inverse variance weighted	215.759	171	0.0115491	-0.00554538	0.00234886	0.0193649	0.453327
PDW	Medication_use_glucocorticoids	MR Egger	172	0.0796945	0.02562	0.00218979	Inverse variance weighted	215.759	171	0.0115491	-0.00554538	0.00234886	0.0193649		0.990919
PDW	Medication_use_glucocorticoids	Simple mode	172	0.0392709	0.0484653	0.418901	Inverse variance weighted	215.759	171	0.0115491	-0.00554538	0.00234886	0.0193649
PDW	Medication_use_glucocorticoids	Weighted median	172	0.062184	0.0222711	0.00523611	Inverse variance weighted	215.759	171	0.0115491	-0.00554538	0.00234886	0.0193649
PDW	Medication_use_glucocorticoids	Weighted mode	172	0.0805655	0.0272678	0.00357221	Inverse variance weighted	215.759	171	0.0115491	-0.00554538	0.00234886	0.0193649
PDW	Medication_use_immunosuppressants	Inverse variance weighted	166	-0.0150447	0.0276706	0.586644	Inverse variance weighted	177.417	165	0.240845	-0.0085989	0.00425269	0.0448029	0.937428
PDW	Medication_use_immunosuppressants	MR Egger	166	0.0592227	0.0458331	0.198128	Inverse variance weighted	177.417	165	0.240845	-0.0085989	0.00425269	0.0448029		0.991006
PDW	Medication_use_immunosuppressants	Simple mode	166	-0.0477501	0.0783482	0.543058	Inverse variance weighted	177.417	165	0.240845	-0.0085989	0.00425269	0.0448029
PDW	Medication_use_immunosuppressants	Weighted median	166	0.00103049	0.0429962	0.980879	Inverse variance weighted	177.417	165	0.240845	-0.0085989	0.00425269	0.0448029
PDW	Medication_use_immunosuppressants	Weighted mode	166	0.015562	0.0493231	0.752772	Inverse variance weighted	177.417	165	0.240845	-0.0085989	0.00425269	0.0448029
PDW	Medication_use_opioids	Inverse variance weighted	173	0.0306421	0.0255214	0.229891	MR Egger	169.713	171	0.51343	-0.00106755	0.00398436	0.789073	0.760271
PDW	Medication_use_opioids	MR Egger	173	0.0400773	0.0434905	0.358078	MR Egger	169.713	171	0.51343	-0.00106755	0.00398436	0.789073		0.990919
PDW	Medication_use_opioids	Simple mode	173	0.104597	0.0999395	0.296751	MR Egger	169.713	171	0.51343	-0.00106755	0.00398436	0.789073
PDW	Medication_use_opioids	Weighted median	173	0.0633281	0.043328	0.143852	MR Egger	169.713	171	0.51343	-0.00106755	0.00398436	0.789073
PDW	Medication_use_opioids	Weighted mode	173	0.0872991	0.0609495	0.153868	MR Egger	169.713	171	0.51343	-0.00106755	0.00398436	0.789073
PDW	Medication_use_salicylic_acid_and_derivatives	Inverse variance weighted	172	0.00253698	0.0109094	0.816111	Inverse variance weighted	257.557	171	2.07e-05	0.00253925	0.00169451	0.135853	0.980993
PDW	Medication_use_salicylic_acid_and_derivatives	MR Egger	172	-0.0198424	0.0184713	0.284242	Inverse variance weighted	257.557	171	2.07e-05	0.00253925	0.00169451	0.135853		0.990912
PDW	Medication_use_salicylic_acid_and_derivatives	Simple mode	172	0.0201307	0.0314034	0.522357	Inverse variance weighted	257.557	171	2.07e-05	0.00253925	0.00169451	0.135853
PDW	Medication_use_salicylic_acid_and_derivatives	Weighted median	172	-0.00943541	0.0147339	0.52192	Inverse variance weighted	257.557	171	2.07e-05	0.00253925	0.00169451	0.135853
PDW	Medication_use_salicylic_acid_and_derivatives	Weighted mode	172	-0.0134708	0.0193875	0.488111	Inverse variance weighted	257.557	171	2.07e-05	0.00253925	0.00169451	0.135853
PDW	Medication_use_thyroid_preparations	Inverse variance weighted	172	0.00491209	0.0289366	0.865204	Inverse variance weighted	195.089	171	0.099982	-0.00632086	0.00449168	0.161183	0.988932
PDW	Medication_use_thyroid_preparations	MR Egger	172	0.0604299	0.0488773	0.21803	Inverse variance weighted	195.089	171	0.099982	-0.00632086	0.00449168	0.161183		0.990912
PDW	Medication_use_thyroid_preparations	Simple mode	172	0.0384931	0.107348	0.720348	Inverse variance weighted	195.089	171	0.099982	-0.00632086	0.00449168	0.161183
PDW	Medication_use_thyroid_preparations	Weighted median	172	0.0122771	0.0468675	0.793358	Inverse variance weighted	195.089	171	0.099982	-0.00632086	0.00449168	0.161183
PDW	Medication_use_thyroid_preparations	Weighted mode	172	0.0384931	0.0594531	0.518207	Inverse variance weighted	195.089	171	0.099982	-0.00632086	0.00449168	0.161183
PDW	Medication_use_vasodilators_used_in_cardiac_diseases	Inverse variance weighted	171	0.0101245	0.0150855	0.502131	Inverse variance weighted	241.968	170	0.00023889	0.00290597	0.00235454	0.218842	0.914811
PDW	Medication_use_vasodilators_used_in_cardiac_diseases	MR Egger	171	-0.0154611	0.0256247	0.547074	Inverse variance weighted	241.968	170	0.00023889	0.00290597	0.00235454	0.218842		0.990974
PDW	Medication_use_vasodilators_used_in_cardiac_diseases	Simple mode	171	0.0719614	0.0447077	0.109341	Inverse variance weighted	241.968	170	0.00023889	0.00290597	0.00235454	0.218842
PDW	Medication_use_vasodilators_used_in_cardiac_diseases	Weighted median	171	0.035506	0.0200616	0.0767516	Inverse variance weighted	241.968	170	0.00023889	0.00290597	0.00235454	0.218842
PDW	Medication_use_vasodilators_used_in_cardiac_diseases	Weighted mode	171	0.0153025	0.0274629	0.578119	Inverse variance weighted	241.968	170	0.00023889	0.00290597	0.00235454	0.218842
PDW	Myocardial_infarction	Inverse variance weighted	170	-0.0216066	0.0173594	0.213255	Inverse variance weighted	253.815	169	2.61e-05	0.00521866	0.00267848	0.0530375	0.744659
PDW	Myocardial_infarction	MR Egger	170	-0.0675657	0.0292038	0.0219017	Inverse variance weighted	253.815	169	2.61e-05	0.00521866	0.00267848	0.0530375		0.990947
PDW	Myocardial_infarction	Simple mode	170	-0.0495602	0.0491474	0.314705	Inverse variance weighted	253.815	169	2.61e-05	0.00521866	0.00267848	0.0530375
PDW	Myocardial_infarction	Weighted median	170	-0.0456788	0.0228625	0.0457188	Inverse variance weighted	253.815	169	2.61e-05	0.00521866	0.00267848	0.0530375
PDW	Myocardial_infarction	Weighted mode	170	-0.0704554	0.027495	0.0112653	Inverse variance weighted	253.815	169	2.61e-05	0.00521866	0.00267848	0.0530375
PDW	Osteoporosis	Inverse variance weighted	161	0.00576963	0.0186195	0.75666	MR Egger	183.296	159	0.0908393	-0.000246121	0.00300341	0.934792	0.970342
PDW	Osteoporosis	MR Egger	161	0.00791375	0.0321473	0.805867	MR Egger	183.296	159	0.0908393	-0.000246121	0.00300341	0.934792		0.991179
PDW	Osteoporosis	Simple mode	161	-0.0847563	0.0584312	0.148867	MR Egger	183.296	159	0.0908393	-0.000246121	0.00300341	0.934792
PDW	Osteoporosis	Weighted median	161	0.0244926	0.0269454	0.363366	MR Egger	183.296	159	0.0908393	-0.000246121	0.00300341	0.934792
PDW	Osteoporosis	Weighted mode	161	0.0366451	0.0369827	0.323244	MR Egger	183.296	159	0.0908393	-0.000246121	0.00300341	0.934792
PDW	Ovarian_cancer	Inverse variance weighted	173	-0.0348182	0.0575771	0.545363	Inverse variance weighted	208.34	172	0.0306361	0.0219647	0.00882612	0.0137814	0.924494
PDW	Ovarian_cancer	MR Egger	173	-0.227075	0.0958452	0.0189424	Inverse variance weighted	208.34	172	0.0306361	0.0219647	0.00882612	0.0137814		0.990919
PDW	Ovarian_cancer	Simple mode	173	-0.00708387	0.217304	0.974032	Inverse variance weighted	208.34	172	0.0306361	0.0219647	0.00882612	0.0137814
PDW	Ovarian_cancer	Weighted median	173	-0.0332612	0.0853019	0.696593	Inverse variance weighted	208.34	172	0.0306361	0.0219647	0.00882612	0.0137814
PDW	Ovarian_cancer	Weighted mode	173	0.082059	0.155678	0.598799	Inverse variance weighted	208.34	172	0.0306361	0.0219647	0.00882612	0.0137814
PDW	Ovarian_cyst	Inverse variance weighted	173	0.0169896	0.0310091	0.583767	Inverse variance weighted	203.242	172	0.0518137	0.00482154	0.00482528	0.319097	0.936407
PDW	Ovarian_cyst	MR Egger	173	-0.02523	0.0524102	0.630851	Inverse variance weighted	203.242	172	0.0518137	0.00482154	0.00482528	0.319097		0.990919
PDW	Ovarian_cyst	Simple mode	173	0.11982	0.112629	0.288887	Inverse variance weighted	203.242	172	0.0518137	0.00482154	0.00482528	0.319097
PDW	Ovarian_cyst	Weighted median	173	0.0580366	0.0476723	0.22345	Inverse variance weighted	203.242	172	0.0518137	0.00482154	0.00482528	0.319097
PDW	Ovarian_cyst	Weighted mode	173	0.130626	0.0752219	0.0842572	Inverse variance weighted	203.242	172	0.0518137	0.00482154	0.00482528	0.319097
PDW	Periodontal_disease	Inverse variance weighted	173	0.00453467	0.0170741	0.790557	MR Egger	200.022	171	0.0637565	-0.000974736	0.00267147	0.71566	0.97863
PDW	Periodontal_disease	MR Egger	173	0.0131145	0.0290853	0.652633	MR Egger	200.022	171	0.0637565	-0.000974736	0.00267147	0.71566		0.990919
PDW	Periodontal_disease	Simple mode	173	0.0574858	0.0488099	0.240524	MR Egger	200.022	171	0.0637565	-0.000974736	0.00267147	0.71566
PDW	Periodontal_disease	Weighted median	173	0.0276754	0.0251446	0.271049	MR Egger	200.022	171	0.0637565	-0.000974736	0.00267147	0.71566
PDW	Periodontal_disease	Weighted mode	173	0.0378787	0.0342066	0.269688	MR Egger	200.022	171	0.0637565	-0.000974736	0.00267147	0.71566
PDW	Peripheral_artery_disease	Inverse variance weighted	173	0.0429832	0.0280636	0.125613	Inverse variance weighted	235.851	172	0.000888478	0.00481822	0.00438089	0.272954	0.643422
PDW	Peripheral_artery_disease	MR Egger	173	0.0005383	0.0477072	0.99101	Inverse variance weighted	235.851	172	0.000888478	0.00481822	0.00438089	0.272954		0.990919
PDW	Peripheral_artery_disease	Simple mode	173	0.0808493	0.104588	0.440568	Inverse variance weighted	235.851	172	0.000888478	0.00481822	0.00438089	0.272954
PDW	Peripheral_artery_disease	Weighted median	173	0.0553418	0.0405617	0.172446	Inverse variance weighted	235.851	172	0.000888478	0.00481822	0.00438089	0.272954
PDW	Peripheral_artery_disease	Weighted mode	173	0.0451976	0.0582456	0.438824	Inverse variance weighted	235.851	172	0.000888478	0.00481822	0.00438089	0.272954
PDW	Pneumonia	Inverse variance weighted	173	0.0223019	0.0190629	0.242037	MR Egger	198.065	171	0.0765982	0.000946268	0.00298265	0.751436	0.769079
PDW	Pneumonia	MR Egger	173	0.0139759	0.032466	0.667391	MR Egger	198.065	171	0.0765982	0.000946268	0.00298265	0.751436		0.990919
PDW	Pneumonia	Simple mode	173	0.000991727	0.0616098	0.987176	MR Egger	198.065	171	0.0765982	0.000946268	0.00298265	0.751436
PDW	Pneumonia	Weighted median	173	0.00375187	0.0304733	0.902012	MR Egger	198.065	171	0.0765982	0.000946268	0.00298265	0.751436
PDW	Pneumonia	Weighted mode	173	0.0242847	0.0368582	0.510861	MR Egger	198.065	171	0.0765982	0.000946268	0.00298265	0.751436
PDW	Pollinosis	Inverse variance weighted	173	0.0424195	0.0136074	0.00182459	Inverse variance weighted	204.961	172	0.0436115	-0.00319577	0.00211472	0.132581	0.0826913
PDW	Pollinosis	MR Egger	173	0.0705156	0.0230096	0.00253326	Inverse variance weighted	204.961	172	0.0436115	-0.00319577	0.00211472	0.132581		0.990919
PDW	Pollinosis	Simple mode	173	0.0787787	0.0400656	0.0508797	Inverse variance weighted	204.961	172	0.0436115	-0.00319577	0.00211472	0.132581
PDW	Pollinosis	Weighted median	173	0.0748843	0.0200754	0.000191361	Inverse variance weighted	204.961	172	0.0436115	-0.00319577	0.00211472	0.132581
PDW	Pollinosis	Weighted mode	173	0.0829298	0.028146	0.00366069	Inverse variance weighted	204.961	172	0.0436115	-0.00319577	0.00211472	0.132581
PDW	Pulmonary_tuberculosis	Inverse variance weighted	173	0.0282897	0.0175501	0.106976	MR Egger	158.77	171	0.739402	0.000708562	0.00273963	0.796228	0.62453
PDW	Pulmonary_tuberculosis	MR Egger	173	0.022058	0.0298085	0.460321	MR Egger	158.77	171	0.739402	0.000708562	0.00273963	0.796228		0.990919
PDW	Pulmonary_tuberculosis	Simple mode	173	-0.00591915	0.0560068	0.915955	MR Egger	158.77	171	0.739402	0.000708562	0.00273963	0.796228
PDW	Pulmonary_tuberculosis	Weighted median	173	0.0145568	0.0274795	0.596297	MR Egger	158.77	171	0.739402	0.000708562	0.00273963	0.796228
PDW	Pulmonary_tuberculosis	Weighted mode	173	0.011741	0.0354011	0.740552	MR Egger	158.77	171	0.739402	0.000708562	0.00273963	0.796228
PDW	Pyelonephritis	Inverse variance weighted	173	-0.117831	0.0357705	0.000987466	Inverse variance weighted	175.514	172	0.411342	-0.00661005	0.00556534	0.236592	0.0532907
PDW	Pyelonephritis	MR Egger	173	-0.0597838	0.0605394	0.324784	Inverse variance weighted	175.514	172	0.411342	-0.00661005	0.00556534	0.236592		0.990919
PDW	Pyelonephritis	Simple mode	173	-0.0036958	0.118095	0.975071	Inverse variance weighted	175.514	172	0.411342	-0.00661005	0.00556534	0.236592
PDW	Pyelonephritis	Weighted median	173	-0.0506872	0.0550515	0.357195	Inverse variance weighted	175.514	172	0.411342	-0.00661005	0.00556534	0.236592
PDW	Pyelonephritis	Weighted mode	173	-0.015533	0.0758256	0.83793	Inverse variance weighted	175.514	172	0.411342	-0.00661005	0.00556534	0.236592
PDW	Rheumatoid_arthritis	Inverse variance weighted	170	-0.0031609	0.023291	0.892048	Inverse variance weighted	199.997	169	0.0517137	-0.00498848	0.00364683	0.173172	0.989144
PDW	Rheumatoid_arthritis	MR Egger	170	0.040284	0.0393499	0.307431	Inverse variance weighted	199.997	169	0.0517137	-0.00498848	0.00364683	0.173172		0.990962
PDW	Rheumatoid_arthritis	Simple mode	170	-0.0208408	0.065295	0.749985	Inverse variance weighted	199.997	169	0.0517137	-0.00498848	0.00364683	0.173172
PDW	Rheumatoid_arthritis	Weighted median	170	-0.00903098	0.0339871	0.790456	Inverse variance weighted	199.997	169	0.0517137	-0.00498848	0.00364683	0.173172
PDW	Rheumatoid_arthritis	Weighted mode	170	0.00922946	0.0429218	0.830003	Inverse variance weighted	199.997	169	0.0517137	-0.00498848	0.00364683	0.173172
PDW	Stable_angina_pectoris	Inverse variance weighted	165	-0.00314908	0.0149337	0.832988	Inverse variance weighted	223.721	164	0.00134458	0.00727709	0.00224403	0.00143536	0.983836
PDW	Stable_angina_pectoris	MR Egger	165	-0.0663352	0.0242989	0.00703064	Inverse variance weighted	223.721	164	0.00134458	0.00727709	0.00224403	0.00143536		0.991019
PDW	Stable_angina_pectoris	Simple mode	165	-0.0268225	0.0462752	0.56296	Inverse variance weighted	223.721	164	0.00134458	0.00727709	0.00224403	0.00143536
PDW	Stable_angina_pectoris	Weighted median	165	-0.0481324	0.020753	0.0203786	Inverse variance weighted	223.721	164	0.00134458	0.00727709	0.00224403	0.00143536
PDW	Stable_angina_pectoris	Weighted mode	165	-0.0570581	0.0260744	0.0300634	Inverse variance weighted	223.721	164	0.00134458	0.00727709	0.00224403	0.00143536
PDW	Type_2_diabetes	Inverse variance weighted	169	0.010867	0.0116768	0.352034	MR Egger	242.734	167	0.000116824	0.00021187	0.00184465	0.908697	0.846799
PDW	Type_2_diabetes	MR Egger	169	0.00902491	0.0198592	0.650099	MR Egger	242.734	167	0.000116824	0.00021187	0.00184465	0.908697		0.990942
PDW	Type_2_diabetes	Simple mode	169	0.0175747	0.0338247	0.604039	MR Egger	242.734	167	0.000116824	0.00021187	0.00184465	0.908697
PDW	Type_2_diabetes	Weighted median	169	0.00760757	0.0158139	0.630467	MR Egger	242.734	167	0.000116824	0.00021187	0.00184465	0.908697
PDW	Type_2_diabetes	Weighted mode	169	0.0141548	0.0184857	0.444917	MR Egger	242.734	167	0.000116824	0.00021187	0.00184465	0.908697
PDW	Unstable_angina_pectoris	Inverse variance weighted	173	0.0378821	0.024115	0.116208	Inverse variance weighted	238.999	172	0.000552287	0.00526168	0.00375624	0.163091	0.629522
PDW	Unstable_angina_pectoris	MR Egger	173	-0.00853758	0.0409445	0.835074	Inverse variance weighted	238.999	172	0.000552287	0.00526168	0.00375624	0.163091		0.990919
PDW	Unstable_angina_pectoris	Simple mode	173	0.149166	0.0717056	0.0389841	Inverse variance weighted	238.999	172	0.000552287	0.00526168	0.00375624	0.163091
PDW	Unstable_angina_pectoris	Weighted median	173	0.0125613	0.0327065	0.700933	Inverse variance weighted	238.999	172	0.000552287	0.00526168	0.00375624	0.163091
PDW	Unstable_angina_pectoris	Weighted mode	173	0.00277823	0.0422723	0.947675	Inverse variance weighted	238.999	172	0.000552287	0.00526168	0.00375624	0.163091
PDW	Urolithiasis	Inverse variance weighted	171	-0.00364679	0.0162068	0.821967	Inverse variance weighted	191.242	170	0.126513	-0.00745687	0.00245402	0.00275429	0.981597
PDW	Urolithiasis	MR Egger	171	0.062254	0.0268492	0.021611	Inverse variance weighted	191.242	170	0.126513	-0.00745687	0.00245402	0.00275429		0.990659
PDW	Urolithiasis	Simple mode	171	-0.0441072	0.0416879	0.291542	Inverse variance weighted	191.242	170	0.126513	-0.00745687	0.00245402	0.00275429
PDW	Urolithiasis	Weighted median	171	0.0199944	0.0237696	0.40025	Inverse variance weighted	191.242	170	0.126513	-0.00745687	0.00245402	0.00275429
PDW	Urolithiasis	Weighted mode	171	0.0201176	0.0277787	0.469933	Inverse variance weighted	191.242	170	0.126513	-0.00745687	0.00245402	0.00275429
PDW	Urticaria	Inverse variance weighted	173	0.00667242	0.0157077	0.670993	MR Egger	171.327	171	0.478576	-0.000815847	0.002452	0.739748	0.952935
PDW	Urticaria	MR Egger	173	0.0138439	0.0266789	0.604496	MR Egger	171.327	171	0.478576	-0.000815847	0.002452	0.739748		0.990919
PDW	Urticaria	Simple mode	173	0.0100954	0.0609694	0.868681	MR Egger	171.327	171	0.478576	-0.000815847	0.002452	0.739748
PDW	Urticaria	Weighted median	173	-0.00485946	0.0255806	0.849335	MR Egger	171.327	171	0.478576	-0.000815847	0.002452	0.739748
PDW	Urticaria	Weighted mode	173	-0.0130702	0.0361787	0.718343	MR Egger	171.327	171	0.478576	-0.000815847	0.002452	0.739748
PDW	Uterine_fibroids	Inverse variance weighted	173	-0.0088814	0.0153825	0.56369	Inverse variance weighted	192.942	172	0.130954	0.00273635	0.00239185	0.25421	0.931765
PDW	Uterine_fibroids	MR Egger	173	-0.0328794	0.0260042	0.207812	Inverse variance weighted	192.942	172	0.130954	0.00273635	0.00239185	0.25421		0.990919
PDW	Uterine_fibroids	Simple mode	173	-0.0294842	0.0449476	0.512721	Inverse variance weighted	192.942	172	0.130954	0.00273635	0.00239185	0.25421
PDW	Uterine_fibroids	Weighted median	173	-0.0266604	0.0225224	0.236521	Inverse variance weighted	192.942	172	0.130954	0.00273635	0.00239185	0.25421
PDW	Uterine_fibroids	Weighted mode	173	-0.0294842	0.0278243	0.290786	Inverse variance weighted	192.942	172	0.130954	0.00273635	0.00239185	0.25421
PDW	Ventricular_arrhythmia	Inverse variance weighted	173	-0.057704	0.0367773	0.116645	Inverse variance weighted	157.94	172	0.771429	-0.00864512	0.00574028	0.1339	0.629522
PDW	Ventricular_arrhythmia	MR Egger	173	0.0184317	0.0625157	0.768479	Inverse variance weighted	157.94	172	0.771429	-0.00864512	0.00574028	0.1339		0.990919
PDW	Ventricular_arrhythmia	Simple mode	173	-0.130626	0.122112	0.286246	Inverse variance weighted	157.94	172	0.771429	-0.00864512	0.00574028	0.1339
PDW	Ventricular_arrhythmia	Weighted median	173	-0.0485405	0.0590893	0.411375	Inverse variance weighted	157.94	172	0.771429	-0.00864512	0.00574028	0.1339
PDW	Ventricular_arrhythmia	Weighted mode	173	-0.00609577	0.0801366	0.939454	Inverse variance weighted	157.94	172	0.771429	-0.00864512	0.00574028	0.1339
PDW	Zoster_infection	Inverse variance weighted	173	0.0319089	0.0320165	0.31894	MR Egger	162.686	171	0.663079	0.00360137	0.00499252	0.471678	0.827669
PDW	Zoster_infection	MR Egger	173	0.000282645	0.0542887	0.995852	MR Egger	162.686	171	0.663079	0.00360137	0.00499252	0.471678		0.990919
PDW	Zoster_infection	Simple mode	173	-0.0373933	0.114756	0.744934	MR Egger	162.686	171	0.663079	0.00360137	0.00499252	0.471678
PDW	Zoster_infection	Weighted median	173	0.00829708	0.0558643	0.881931	MR Egger	162.686	171	0.663079	0.00360137	0.00499252	0.471678
PDW	Zoster_infection	Weighted mode	173	-0.0480672	0.0687101	0.485143	MR Egger	162.686	171	0.663079	0.00360137	0.00499252	0.471678
PLT	Allergic_conjunctivitis	Inverse variance weighted	146	-0.0751578	0.035903	0.0363174	MR Egger	138.823	144	0.606185	-0.00143066	0.0046043	0.75646	0.42003
PLT	Allergic_conjunctivitis	MR Egger	146	-0.0557929	0.0719239	0.439185	MR Egger	138.823	144	0.606185	-0.00143066	0.0046043	0.75646		0.985237
PLT	Allergic_conjunctivitis	Simple mode	146	-0.00411178	0.125201	0.973846	MR Egger	138.823	144	0.606185	-0.00143066	0.0046043	0.75646
PLT	Allergic_conjunctivitis	Weighted median	146	-0.0387356	0.055053	0.481678	MR Egger	138.823	144	0.606185	-0.00143066	0.0046043	0.75646
PLT	Allergic_conjunctivitis	Weighted mode	146	-0.0137691	0.0896627	0.878166	MR Egger	138.823	144	0.606185	-0.00143066	0.0046043	0.75646
PLT	Allergic_rhinitis	Inverse variance weighted	146	-0.0867617	0.0280636	0.00199075	MR Egger	163.003	144	0.132883	0.00278835	0.0036038	0.440362	0.0865606
PLT	Allergic_rhinitis	MR Egger	146	-0.124495	0.056286	0.0285542	MR Egger	163.003	144	0.132883	0.00278835	0.0036038	0.440362		0.985237
PLT	Allergic_rhinitis	Simple mode	146	-0.202053	0.0950167	0.0351548	MR Egger	163.003	144	0.132883	0.00278835	0.0036038	0.440362
PLT	Allergic_rhinitis	Weighted median	146	-0.0945956	0.0407729	0.0203377	MR Egger	163.003	144	0.132883	0.00278835	0.0036038	0.440362
PLT	Allergic_rhinitis	Weighted mode	146	-0.135003	0.0779678	0.0854857	MR Egger	163.003	144	0.132883	0.00278835	0.0036038	0.440362
PLT	Angina_pectoris	Inverse variance weighted	143	-0.0129809	0.0241596	0.591062	MR Egger	191.446	141	0.00303006	-0.000420762	0.00308867	0.891836	0.938604
PLT	Angina_pectoris	MR Egger	143	-0.00728534	0.0483295	0.880394	MR Egger	191.446	141	0.00303006	-0.000420762	0.00308867	0.891836		0.985157
PLT	Angina_pectoris	Simple mode	143	0.0590371	0.0837695	0.482116	MR Egger	191.446	141	0.00303006	-0.000420762	0.00308867	0.891836
PLT	Angina_pectoris	Weighted median	143	0.0250811	0.0341138	0.462206	MR Egger	191.446	141	0.00303006	-0.000420762	0.00308867	0.891836
PLT	Angina_pectoris	Weighted mode	143	0.0852747	0.0540488	0.116851	MR Egger	191.446	141	0.00303006	-0.000420762	0.00308867	0.891836
PLT	Asthma	Inverse variance weighted	145	-0.0272419	0.0263349	0.300931	Inverse variance weighted	225.083	144	1.8e-05	0.0038536	0.00336956	0.254679	0.817813
PLT	Asthma	MR Egger	145	-0.0794655	0.0526996	0.133787	Inverse variance weighted	225.083	144	1.8e-05	0.0038536	0.00336956	0.254679		0.985206
PLT	Asthma	Simple mode	145	0.0199289	0.0691291	0.773543	Inverse variance weighted	225.083	144	1.8e-05	0.0038536	0.00336956	0.254679
PLT	Asthma	Weighted median	145	-0.00972038	0.0345302	0.778324	Inverse variance weighted	225.083	144	1.8e-05	0.0038536	0.00336956	0.254679
PLT	Asthma	Weighted mode	145	0.00444949	0.0535255	0.933865	Inverse variance weighted	225.083	144	1.8e-05	0.0038536	0.00336956	0.254679
PLT	Atopic_dermatitis	Inverse variance weighted	145	-0.0459016	0.0460728	0.319113	Inverse variance weighted	208.458	144	0.000358528	0.0113974	0.00583581	0.0527701	0.827856
PLT	Atopic_dermatitis	MR Egger	145	-0.200906	0.0915483	0.0298105	Inverse variance weighted	208.458	144	0.000358528	0.0113974	0.00583581	0.0527701		0.985255
PLT	Atopic_dermatitis	Simple mode	145	-0.114945	0.145479	0.43076	Inverse variance weighted	208.458	144	0.000358528	0.0113974	0.00583581	0.0527701
PLT	Atopic_dermatitis	Weighted median	145	-0.0949271	0.0611957	0.120852	Inverse variance weighted	208.458	144	0.000358528	0.0113974	0.00583581	0.0527701
PLT	Atopic_dermatitis	Weighted mode	145	-0.114945	0.102967	0.266142	Inverse variance weighted	208.458	144	0.000358528	0.0113974	0.00583581	0.0527701
PLT	Atrial_fibrillation	Inverse variance weighted	141	0.014531	0.0368212	0.693111	MR Egger	147.715	139	0.290499	0.00180586	0.00473876	0.703724	0.957213
PLT	Atrial_fibrillation	MR Egger	141	-0.00964275	0.0734035	0.895676	MR Egger	147.715	139	0.290499	0.00180586	0.00473876	0.703724		0.985334
PLT	Atrial_fibrillation	Simple mode	141	-0.0173573	0.122953	0.887938	MR Egger	147.715	139	0.290499	0.00180586	0.00473876	0.703724
PLT	Atrial_fibrillation	Weighted median	141	-0.00151451	0.055424	0.9782	MR Egger	147.715	139	0.290499	0.00180586	0.00473876	0.703724
PLT	Atrial_fibrillation	Weighted mode	141	0.00636768	0.08978	0.943558	MR Egger	147.715	139	0.290499	0.00180586	0.00473876	0.703724
PLT	Breast_cancer	Inverse variance weighted	146	0.0148108	0.0305128	0.627394	MR Egger	154.271	144	0.264185	0.000467991	0.00392595	0.905279	0.943695
PLT	Breast_cancer	MR Egger	146	0.00848085	0.0612961	0.89015	MR Egger	154.271	144	0.264185	0.000467991	0.00392595	0.905279		0.985237
PLT	Breast_cancer	Simple mode	146	-0.0725829	0.105412	0.4922	MR Egger	154.271	144	0.264185	0.000467991	0.00392595	0.905279
PLT	Breast_cancer	Weighted median	146	0.0335437	0.0451105	0.457125	MR Egger	154.271	144	0.264185	0.000467991	0.00392595	0.905279
PLT	Breast_cancer	Weighted mode	146	0.0113047	0.0748039	0.880087	MR Egger	154.271	144	0.264185	0.000467991	0.00392595	0.905279
PLT	Cardiac_valvular_disease	Inverse variance weighted	146	-0.00212396	0.0499854	0.966107	MR Egger	147.718	144	0.398795	-0.000867535	0.00643224	0.892901	0.992591
PLT	Cardiac_valvular_disease	MR Egger	146	0.00961291	0.100441	0.923886	MR Egger	147.718	144	0.398795	-0.000867535	0.00643224	0.892901		0.985237
PLT	Cardiac_valvular_disease	Simple mode	146	-0.030851	0.170308	0.856504	MR Egger	147.718	144	0.398795	-0.000867535	0.00643224	0.892901
PLT	Cardiac_valvular_disease	Weighted median	146	0.021862	0.0775591	0.778039	MR Egger	147.718	144	0.398795	-0.000867535	0.00643224	0.892901
PLT	Cardiac_valvular_disease	Weighted mode	146	-0.0183637	0.124205	0.882667	MR Egger	147.718	144	0.398795	-0.000867535	0.00643224	0.892901
PLT	Cataracts	Inverse variance weighted	146	-0.0150932	0.0151308	0.318515	MR Egger	171.651	144	0.0577359	-0.00166314	0.00194353	0.393568	0.827303
PLT	Cataracts	MR Egger	146	0.0074292	0.0303658	0.80707	MR Egger	171.651	144	0.0577359	-0.00166314	0.00194353	0.393568		0.985237
PLT	Cataracts	Simple mode	146	-0.0711882	0.0423787	0.0951471	MR Egger	171.651	144	0.0577359	-0.00166314	0.00194353	0.393568
PLT	Cataracts	Weighted median	146	-0.032448	0.0216778	0.134438	MR Egger	171.651	144	0.0577359	-0.00166314	0.00194353	0.393568
PLT	Cataracts	Weighted mode	146	-0.0414049	0.0368093	0.262511	MR Egger	171.651	144	0.0577359	-0.00166314	0.00194353	0.393568
PLT	Cerebral_aneurysm	Inverse variance weighted	146	0.00343961	0.0465048	0.94104	Inverse variance weighted	191.537	145	0.00580995	-0.00617361	0.00596755	0.302623	0.991476
PLT	Cerebral_aneurysm	MR Egger	146	0.0870834	0.0932668	0.352021	Inverse variance weighted	191.537	145	0.00580995	-0.00617361	0.00596755	0.302623		0.985237
PLT	Cerebral_aneurysm	Simple mode	146	-0.00779097	0.159762	0.961173	Inverse variance weighted	191.537	145	0.00580995	-0.00617361	0.00596755	0.302623
PLT	Cerebral_aneurysm	Weighted median	146	0.00904866	0.0656834	0.890429	Inverse variance weighted	191.537	145	0.00580995	-0.00617361	0.00596755	0.302623
PLT	Cerebral_aneurysm	Weighted mode	146	0.0060316	0.105495	0.954485	Inverse variance weighted	191.537	145	0.00580995	-0.00617361	0.00596755	0.302623
PLT	Cervical_cancer	Inverse variance weighted	146	-0.051423	0.0711328	0.469732	MR Egger	143.092	144	0.505713	-0.00127606	0.00912737	0.889009	0.90172
PLT	Cervical_cancer	MR Egger	146	-0.0341429	0.142608	0.811122	MR Egger	143.092	144	0.505713	-0.00127606	0.00912737	0.889009		0.985237
PLT	Cervical_cancer	Simple mode	146	0.00724373	0.255051	0.977381	MR Egger	143.092	144	0.505713	-0.00127606	0.00912737	0.889009
PLT	Cervical_cancer	Weighted median	146	-0.0106547	0.115424	0.926452	MR Egger	143.092	144	0.505713	-0.00127606	0.00912737	0.889009
PLT	Cervical_cancer	Weighted mode	146	-0.0154723	0.192477	0.936042	MR Egger	143.092	144	0.505713	-0.00127606	0.00912737	0.889009
PLT	Cholecystitis	Inverse variance weighted	146	-0.0471784	0.0538588	0.381049	MR Egger	159.841	144	0.173552	0.00570739	0.00691609	0.410604	0.866642
PLT	Cholecystitis	MR Egger	146	-0.124418	0.108017	0.251296	MR Egger	159.841	144	0.173552	0.00570739	0.00691609	0.410604		0.985237
PLT	Cholecystitis	Simple mode	146	-0.279074	0.181234	0.125775	MR Egger	159.841	144	0.173552	0.00570739	0.00691609	0.410604
PLT	Cholecystitis	Weighted median	146	-0.0571788	0.0815456	0.483186	MR Egger	159.841	144	0.173552	0.00570739	0.00691609	0.410604
PLT	Cholecystitis	Weighted mode	146	-0.142512	0.123158	0.249111	MR Egger	159.841	144	0.173552	0.00570739	0.00691609	0.410604
PLT	Cholelithiasis	Inverse variance weighted	144	0.00521456	0.0261486	0.841934	Inverse variance weighted	167.186	143	0.0814283	0.00362346	0.00334545	0.280599	0.984769
PLT	Cholelithiasis	MR Egger	144	-0.0436139	0.0521087	0.404011	Inverse variance weighted	167.186	143	0.0814283	0.00362346	0.00334545	0.280599		0.985128
PLT	Cholelithiasis	Simple mode	144	0.0613857	0.0866153	0.479654	Inverse variance weighted	167.186	143	0.0814283	0.00362346	0.00334545	0.280599
PLT	Cholelithiasis	Weighted median	144	0.0178893	0.0367653	0.626556	Inverse variance weighted	167.186	143	0.0814283	0.00362346	0.00334545	0.280599
PLT	Cholelithiasis	Weighted mode	144	0.000374948	0.0608258	0.99509	Inverse variance weighted	167.186	143	0.0814283	0.00362346	0.00334545	0.280599
PLT	Chronic_heart_failure	Inverse variance weighted	146	-0.0152368	0.0252657	0.546468	MR Egger	179.711	144	0.0232731	-0.000139648	0.00325492	0.965838	0.924494
PLT	Chronic_heart_failure	MR Egger	146	-0.0133441	0.0508813	0.793497	MR Egger	179.711	144	0.0232731	-0.000139648	0.00325492	0.965838		0.985237
PLT	Chronic_heart_failure	Simple mode	146	0.038297	0.0787059	0.627288	MR Egger	179.711	144	0.0232731	-0.000139648	0.00325492	0.965838
PLT	Chronic_heart_failure	Weighted median	146	0.00283205	0.0354445	0.936316	MR Egger	179.711	144	0.0232731	-0.000139648	0.00325492	0.965838
PLT	Chronic_heart_failure	Weighted mode	146	0.0269518	0.0582781	0.644439	MR Egger	179.711	144	0.0232731	-0.000139648	0.00325492	0.965838
PLT	Chronic_hepatitis_B_infection	Inverse variance weighted	145	-0.0401093	0.0502879	0.425106	MR Egger	159.582	143	0.162545	0.00392606	0.00641613	0.541573	0.884384
PLT	Chronic_hepatitis_B_infection	MR Egger	145	-0.093528	0.100802	0.355054	MR Egger	159.582	143	0.162545	0.00392606	0.00641613	0.541573		0.985142
PLT	Chronic_hepatitis_B_infection	Simple mode	145	-0.174225	0.200506	0.386334	MR Egger	159.582	143	0.162545	0.00392606	0.00641613	0.541573
PLT	Chronic_hepatitis_B_infection	Weighted median	145	-0.113832	0.0773816	0.141279	MR Egger	159.582	143	0.162545	0.00392606	0.00641613	0.541573
PLT	Chronic_hepatitis_B_infection	Weighted mode	145	-0.129517	0.147476	0.381288	MR Egger	159.582	143	0.162545	0.00392606	0.00641613	0.541573
PLT	Chronic_hepatitis_C_infection	Inverse variance weighted	146	0.0414427	0.0269548	0.124174	Inverse variance weighted	148.165	145	0.411529	-0.0062553	0.00342906	0.0701947	0.641839
PLT	Chronic_hepatitis_C_infection	MR Egger	146	0.126031	0.0535284	0.019899	Inverse variance weighted	148.165	145	0.411529	-0.0062553	0.00342906	0.0701947		0.985237
PLT	Chronic_hepatitis_C_infection	Simple mode	146	0.0321471	0.0925689	0.728886	Inverse variance weighted	148.165	145	0.411529	-0.0062553	0.00342906	0.0701947
PLT	Chronic_hepatitis_C_infection	Weighted median	146	0.0676683	0.0397824	0.0889504	Inverse variance weighted	148.165	145	0.411529	-0.0062553	0.00342906	0.0701947
PLT	Chronic_hepatitis_C_infection	Weighted mode	146	0.0721879	0.0619264	0.245648	Inverse variance weighted	148.165	145	0.411529	-0.0062553	0.00342906	0.0701947
PLT	Chronic_obstructive_pulmonary_disease	Inverse variance weighted	144	0.0172562	0.0379993	0.649743	MR Egger	153.756	142	0.236222	-0.00266837	0.00486109	0.583919	0.94767
PLT	Chronic_obstructive_pulmonary_disease	MR Egger	144	0.0538352	0.0767567	0.484217	MR Egger	153.756	142	0.236222	-0.00266837	0.00486109	0.583919		0.984964
PLT	Chronic_obstructive_pulmonary_disease	Simple mode	144	-0.00628783	0.115555	0.956681	MR Egger	153.756	142	0.236222	-0.00266837	0.00486109	0.583919
PLT	Chronic_obstructive_pulmonary_disease	Weighted median	144	0.0186999	0.056293	0.739747	MR Egger	153.756	142	0.236222	-0.00266837	0.00486109	0.583919
PLT	Chronic_obstructive_pulmonary_disease	Weighted mode	144	0.0227462	0.0854343	0.790436	MR Egger	153.756	142	0.236222	-0.00266837	0.00486109	0.583919
PLT	Chronic_renal_failure	Inverse variance weighted	146	-0.012541	0.0480722	0.794186	MR Egger	135.789	144	0.675046	0.00273449	0.0061674	0.658158	0.979019
PLT	Chronic_renal_failure	MR Egger	146	-0.0495456	0.0963152	0.607753	MR Egger	135.789	144	0.675046	0.00273449	0.0061674	0.658158		0.985237
PLT	Chronic_renal_failure	Simple mode	146	-0.0456237	0.157826	0.772937	MR Egger	135.789	144	0.675046	0.00273449	0.0061674	0.658158
PLT	Chronic_renal_failure	Weighted median	146	-0.0190433	0.0724202	0.792584	MR Egger	135.789	144	0.675046	0.00273449	0.0061674	0.658158
PLT	Chronic_renal_failure	Weighted mode	146	-0.0456237	0.11655	0.696039	MR Egger	135.789	144	0.675046	0.00273449	0.0061674	0.658158
PLT	Chronic_sinusitis	Inverse variance weighted	144	-0.015855	0.0335484	0.636498	MR Egger	137.407	142	0.593222	0.00257902	0.00426072	0.545945	0.946433
PLT	Chronic_sinusitis	MR Egger	144	-0.0511499	0.0672719	0.448309	MR Egger	137.407	142	0.593222	0.00257902	0.00426072	0.545945		0.985088
PLT	Chronic_sinusitis	Simple mode	144	-0.0363881	0.115625	0.753443	MR Egger	137.407	142	0.593222	0.00257902	0.00426072	0.545945
PLT	Chronic_sinusitis	Weighted median	144	-0.0290429	0.0522924	0.578625	MR Egger	137.407	142	0.593222	0.00257902	0.00426072	0.545945
PLT	Chronic_sinusitis	Weighted mode	144	-0.0271935	0.100083	0.786238	MR Egger	137.407	142	0.593222	0.00257902	0.00426072	0.545945
PLT	Chronic_suppurative_otitis_media	Inverse variance weighted	146	0.019286	0.0496037	0.697424	Inverse variance weighted	160.689	145	0.176485	0.0117129	0.00631043	0.0654796	0.957512
PLT	Chronic_suppurative_otitis_media	MR Egger	146	-0.139231	0.0985559	0.159898	Inverse variance weighted	160.689	145	0.176485	0.0117129	0.00631043	0.0654796		0.985237
PLT	Chronic_suppurative_otitis_media	Simple mode	146	-0.269008	0.18567	0.149539	Inverse variance weighted	160.689	145	0.176485	0.0117129	0.00631043	0.0654796
PLT	Chronic_suppurative_otitis_media	Weighted median	146	-0.0356646	0.0755608	0.636928	Inverse variance weighted	160.689	145	0.176485	0.0117129	0.00631043	0.0654796
PLT	Chronic_suppurative_otitis_media	Weighted mode	146	-0.161604	0.11614	0.16622	Inverse variance weighted	160.689	145	0.176485	0.0117129	0.00631043	0.0654796
PLT	Cirrhosis	Inverse variance weighted	144	0.0169568	0.0456637	0.710384	MR Egger	150.642	142	0.29387	0.000632312	0.00582353	0.91369	0.962059
PLT	Cirrhosis	MR Egger	144	0.00834327	0.0916126	0.927564	MR Egger	150.642	142	0.29387	0.000632312	0.00582353	0.91369		0.985035
PLT	Cirrhosis	Simple mode	144	-0.0541385	0.160862	0.736947	MR Egger	150.642	142	0.29387	0.000632312	0.00582353	0.91369
PLT	Cirrhosis	Weighted median	144	-0.0039482	0.06965	0.954795	MR Egger	150.642	142	0.29387	0.000632312	0.00582353	0.91369
PLT	Cirrhosis	Weighted mode	144	-0.0228094	0.106849	0.831262	MR Egger	150.642	142	0.29387	0.000632312	0.00582353	0.91369
PLT	Colon_polyp	Inverse variance weighted	140	0.021704	0.037297	0.560619	Inverse variance weighted	172.474	139	0.0283811	-0.00595834	0.00475719	0.21251	0.930152
PLT	Colon_polyp	MR Egger	140	0.102432	0.0744293	0.170979	Inverse variance weighted	172.474	139	0.0283811	-0.00595834	0.00475719	0.21251		0.985084
PLT	Colon_polyp	Simple mode	140	0.0850054	0.126242	0.501841	Inverse variance weighted	172.474	139	0.0283811	-0.00595834	0.00475719	0.21251
PLT	Colon_polyp	Weighted median	140	0.0450938	0.052484	0.390235	Inverse variance weighted	172.474	139	0.0283811	-0.00595834	0.00475719	0.21251
PLT	Colon_polyp	Weighted mode	140	0.0850054	0.0784586	0.280488	Inverse variance weighted	172.474	139	0.0283811	-0.00595834	0.00475719	0.21251
PLT	Colorectal_cancer	Inverse variance weighted	141	-0.000986843	0.0319163	0.975334	Inverse variance weighted	206.328	140	0.000226346	-0.00944863	0.00396747	0.0185961	0.99486
PLT	Colorectal_cancer	MR Egger	141	0.127476	0.0624136	0.0429978	Inverse variance weighted	206.328	140	0.000226346	-0.00944863	0.00396747	0.0185961		0.984851
PLT	Colorectal_cancer	Simple mode	141	-0.0430991	0.0965151	0.655888	Inverse variance weighted	206.328	140	0.000226346	-0.00944863	0.00396747	0.0185961
PLT	Colorectal_cancer	Weighted median	141	0.00867288	0.0416095	0.834889	Inverse variance weighted	206.328	140	0.000226346	-0.00944863	0.00396747	0.0185961
PLT	Colorectal_cancer	Weighted mode	141	-0.00221353	0.0703986	0.974961	Inverse variance weighted	206.328	140	0.000226346	-0.00944863	0.00396747	0.0185961
PLT	Compression_fracture	Inverse variance weighted	146	0.0042192	0.0517233	0.934987	MR Egger	220.688	144	4.11e-05	0.00218911	0.00665725	0.742761	0.991476
PLT	Compression_fracture	MR Egger	146	-0.0254159	0.10399	0.807264	MR Egger	220.688	144	4.11e-05	0.00218911	0.00665725	0.742761		0.985237
PLT	Compression_fracture	Simple mode	146	-0.259683	0.16501	0.117728	MR Egger	220.688	144	4.11e-05	0.00218911	0.00665725	0.742761
PLT	Compression_fracture	Weighted median	146	-0.105105	0.0710265	0.138928	MR Egger	220.688	144	4.11e-05	0.00218911	0.00665725	0.742761
PLT	Compression_fracture	Weighted mode	146	-0.210189	0.130319	0.108945	MR Egger	220.688	144	4.11e-05	0.00218911	0.00665725	0.742761
PLT	Endometrial_cancer	Inverse variance weighted	146	0.0657996	0.0677597	0.331512	Inverse variance weighted	159.934	145	0.187445	0.0133522	0.00865134	0.124936	0.836221
PLT	Endometrial_cancer	MR Egger	146	-0.11492	0.135126	0.396479	Inverse variance weighted	159.934	145	0.187445	0.0133522	0.00865134	0.124936		0.985237
PLT	Endometrial_cancer	Simple mode	146	-0.0757737	0.233126	0.745625	Inverse variance weighted	159.934	145	0.187445	0.0133522	0.00865134	0.124936
PLT	Endometrial_cancer	Weighted median	146	-0.0281597	0.0988131	0.77566	Inverse variance weighted	159.934	145	0.187445	0.0133522	0.00865134	0.124936
PLT	Endometrial_cancer	Weighted mode	146	-0.0757737	0.159998	0.636503	Inverse variance weighted	159.934	145	0.187445	0.0133522	0.00865134	0.124936
PLT	Endometriosis	Inverse variance weighted	146	0.000415631	0.0538026	0.993836	MR Egger	148.209	144	0.38789	0.00500697	0.00691063	0.469915	0.998836
PLT	Endometriosis	MR Egger	146	-0.067345	0.107939	0.53367	MR Egger	148.209	144	0.38789	0.00500697	0.00691063	0.469915		0.985237
PLT	Endometriosis	Simple mode	146	-0.0654429	0.181323	0.718686	MR Egger	148.209	144	0.38789	0.00500697	0.00691063	0.469915
PLT	Endometriosis	Weighted median	146	-0.0266535	0.0814888	0.743606	MR Egger	148.209	144	0.38789	0.00500697	0.00691063	0.469915
PLT	Endometriosis	Weighted mode	146	0.0504026	0.124338	0.685804	MR Egger	148.209	144	0.38789	0.00500697	0.00691063	0.469915
PLT	Epilepsy	Inverse variance weighted	146	-0.0065039	0.0480432	0.892314	MR Egger	166.886	144	0.0930981	-0.000823283	0.00619349	0.894436	0.989144
PLT	Epilepsy	MR Egger	146	0.00467361	0.0969256	0.961609	MR Egger	166.886	144	0.0930981	-0.000823283	0.00619349	0.894436		0.985237
PLT	Epilepsy	Simple mode	146	-0.00909771	0.155233	0.953346	MR Egger	166.886	144	0.0930981	-0.000823283	0.00619349	0.894436
PLT	Epilepsy	Weighted median	146	-0.0171827	0.0678357	0.800037	MR Egger	166.886	144	0.0930981	-0.000823283	0.00619349	0.894436
PLT	Epilepsy	Weighted mode	146	-0.02226	0.103426	0.829893	MR Egger	166.886	144	0.0930981	-0.000823283	0.00619349	0.894436
PLT	Food_allergy	Inverse variance weighted	145	-0.0700434	0.0390863	0.0731299	MR Egger	165.636	143	0.0946428	0.00248287	0.00501118	0.621032	0.549848
PLT	Food_allergy	MR Egger	145	-0.103586	0.0782245	0.187543	MR Egger	165.636	143	0.0946428	0.00248287	0.00501118	0.621032		0.985206
PLT	Food_allergy	Simple mode	145	-0.183062	0.123256	0.139673	MR Egger	165.636	143	0.0946428	0.00248287	0.00501118	0.621032
PLT	Food_allergy	Weighted median	145	-0.128689	0.0580928	0.0267442	MR Egger	165.636	143	0.0946428	0.00248287	0.00501118	0.621032
PLT	Food_allergy	Weighted mode	145	-0.170479	0.094946	0.0746662	MR Egger	165.636	143	0.0946428	0.00248287	0.00501118	0.621032
PLT	Gastric_cancer	Inverse variance weighted	144	0.00243741	0.0266271	0.927065	MR Egger	147.821	142	0.351884	0.00134823	0.00341152	0.693288	0.990087
PLT	Gastric_cancer	MR Egger	144	-0.0158163	0.0533534	0.767324	MR Egger	147.821	142	0.351884	0.00134823	0.00341152	0.693288		0.985197
PLT	Gastric_cancer	Simple mode	144	-0.00955615	0.0879934	0.913671	MR Egger	147.821	142	0.351884	0.00134823	0.00341152	0.693288
PLT	Gastric_cancer	Weighted median	144	-0.0175497	0.0390164	0.652852	MR Egger	147.821	142	0.351884	0.00134823	0.00341152	0.693288
PLT	Gastric_cancer	Weighted mode	144	-0.0228396	0.0574064	0.691328	MR Egger	147.821	142	0.351884	0.00134823	0.00341152	0.693288
PLT	Gastric_ulcer	Inverse variance weighted	146	0.0359996	0.0208436	0.0841436	MR Egger	148.09	144	0.390529	0.00185823	0.0026779	0.488855	0.579052
PLT	Gastric_ulcer	MR Egger	146	0.0108639	0.0418106	0.795361	MR Egger	148.09	144	0.390529	0.00185823	0.0026779	0.488855		0.985237
PLT	Gastric_ulcer	Simple mode	146	0.0449046	0.077532	0.56337	MR Egger	148.09	144	0.390529	0.00185823	0.0026779	0.488855
PLT	Gastric_ulcer	Weighted median	146	0.0456763	0.0320249	0.153788	MR Egger	148.09	144	0.390529	0.00185823	0.0026779	0.488855
PLT	Gastric_ulcer	Weighted mode	146	0.0543173	0.0524684	0.302281	MR Egger	148.09	144	0.390529	0.00185823	0.0026779	0.488855
PLT	Glaucoma	Inverse variance weighted	145	0.0206667	0.027442	0.451387	MR Egger	166.182	143	0.0898046	-0.00164697	0.00351976	0.640553	0.893959
PLT	Glaucoma	MR Egger	145	0.0430423	0.055171	0.436586	MR Egger	166.182	143	0.0898046	-0.00164697	0.00351976	0.640553		0.985072
PLT	Glaucoma	Simple mode	145	0.0111025	0.0790996	0.888571	MR Egger	166.182	143	0.0898046	-0.00164697	0.00351976	0.640553
PLT	Glaucoma	Weighted median	145	0.0321139	0.038221	0.400788	MR Egger	166.182	143	0.0898046	-0.00164697	0.00351976	0.640553
PLT	Glaucoma	Weighted mode	145	-0.00238937	0.0538993	0.964703	MR Egger	166.182	143	0.0898046	-0.00164697	0.00351976	0.640553
PLT	Graves_disease	Inverse variance weighted	142	0.02509	0.0473623	0.596288	Inverse variance weighted	165.233	141	0.0797173	0.0139261	0.00590811	0.0198023	0.938604
PLT	Graves_disease	MR Egger	142	-0.164529	0.0929752	0.078971	Inverse variance weighted	165.233	141	0.0797173	0.0139261	0.00590811	0.0198023		0.98518
PLT	Graves_disease	Simple mode	142	0.177895	0.166576	0.287369	Inverse variance weighted	165.233	141	0.0797173	0.0139261	0.00590811	0.0198023
PLT	Graves_disease	Weighted median	142	0.00344732	0.0722447	0.961942	Inverse variance weighted	165.233	141	0.0797173	0.0139261	0.00590811	0.0198023
PLT	Graves_disease	Weighted mode	142	-0.0416364	0.138405	0.763986	Inverse variance weighted	165.233	141	0.0797173	0.0139261	0.00590811	0.0198023
PLT	Head_injury	Inverse variance weighted	146	-0.0918508	0.0447096	0.0399381	Inverse variance weighted	143.785	145	0.512896	0.0156418	0.00573713	0.00719821	0.436235
PLT	Head_injury	MR Egger	146	-0.303655	0.0896329	0.000908914	Inverse variance weighted	143.785	145	0.512896	0.0156418	0.00573713	0.00719821		0.985237
PLT	Head_injury	Simple mode	146	-0.156369	0.174779	0.372446	Inverse variance weighted	143.785	145	0.512896	0.0156418	0.00573713	0.00719821
PLT	Head_injury	Weighted median	146	-0.117571	0.0719608	0.102298	Inverse variance weighted	143.785	145	0.512896	0.0156418	0.00573713	0.00719821
PLT	Head_injury	Weighted mode	146	-0.107835	0.121552	0.376468	Inverse variance weighted	143.785	145	0.512896	0.0156418	0.00573713	0.00719821
PLT	Hearing_loss_difficulty_in_hearing	Inverse variance weighted	146	0.0369907	0.0382831	0.333923	MR Egger	124.565	144	0.877279	0.000616273	0.00491194	0.900331	0.838692
PLT	Hearing_loss_difficulty_in_hearing	MR Egger	146	0.0286477	0.0767297	0.70943	MR Egger	124.565	144	0.877279	0.000616273	0.00491194	0.900331		0.985237
PLT	Hearing_loss_difficulty_in_hearing	Simple mode	146	0.0704235	0.136989	0.607977	MR Egger	124.565	144	0.877279	0.000616273	0.00491194	0.900331
PLT	Hearing_loss_difficulty_in_hearing	Weighted median	146	0.0596576	0.0583838	0.306867	MR Egger	124.565	144	0.877279	0.000616273	0.00491194	0.900331
PLT	Hearing_loss_difficulty_in_hearing	Weighted mode	146	0.0704235	0.092588	0.448124	MR Egger	124.565	144	0.877279	0.000616273	0.00491194	0.900331
PLT	Hepatic_cancer	Inverse variance weighted	144	-0.00189854	0.0556925	0.972806	MR Egger	185.862	142	0.00790553	-0.000458796	0.00708557	0.948464	0.993817
PLT	Hepatic_cancer	MR Egger	144	0.00432127	0.111133	0.969038	MR Egger	185.862	142	0.00790553	-0.000458796	0.00708557	0.948464		0.985111
PLT	Hepatic_cancer	Simple mode	144	0.0625826	0.165358	0.705645	MR Egger	185.862	142	0.00790553	-0.000458796	0.00708557	0.948464
PLT	Hepatic_cancer	Weighted median	144	-0.0123234	0.076636	0.872247	MR Egger	185.862	142	0.00790553	-0.000458796	0.00708557	0.948464
PLT	Hepatic_cancer	Weighted mode	144	-0.0795741	0.123194	0.519364	MR Egger	185.862	142	0.00790553	-0.000458796	0.00708557	0.948464
PLT	Iron_deficiency_anemia	Inverse variance weighted	146	-0.0312856	0.0331093	0.3447	MR Egger	130.659	144	0.780003	-0.00347315	0.0042467	0.414796	0.844689
PLT	Iron_deficiency_anemia	MR Egger	146	0.0157236	0.0663332	0.812963	MR Egger	130.659	144	0.780003	-0.00347315	0.0042467	0.414796		0.985237
PLT	Iron_deficiency_anemia	Simple mode	146	-0.0508855	0.135402	0.707606	MR Egger	130.659	144	0.780003	-0.00347315	0.0042467	0.414796
PLT	Iron_deficiency_anemia	Weighted median	146	-0.0225699	0.0509789	0.65796	MR Egger	130.659	144	0.780003	-0.00347315	0.0042467	0.414796
PLT	Iron_deficiency_anemia	Weighted mode	146	0.019422	0.0913719	0.831969	MR Egger	130.659	144	0.780003	-0.00347315	0.0042467	0.414796
PLT	Ischemic_stroke	Inverse variance weighted	145	0.0130914	0.01836	0.475821	MR Egger	176.801	143	0.0288061	0.000888791	0.00235831	0.706824	0.90258
PLT	Ischemic_stroke	MR Egger	145	0.00105773	0.0368596	0.977147	MR Egger	176.801	143	0.0288061	0.000888791	0.00235831	0.706824		0.985206
PLT	Ischemic_stroke	Simple mode	145	-0.0303783	0.0526647	0.564958	MR Egger	176.801	143	0.0288061	0.000888791	0.00235831	0.706824
PLT	Ischemic_stroke	Weighted median	145	-0.0137086	0.0245957	0.577283	MR Egger	176.801	143	0.0288061	0.000888791	0.00235831	0.706824
PLT	Ischemic_stroke	Weighted mode	145	-0.0245448	0.036478	0.502111	MR Egger	176.801	143	0.0288061	0.000888791	0.00235831	0.706824
PLT	Lung_cancer	Inverse variance weighted	146	0.0588666	0.0366925	0.108643	MR Egger	171.818	144	0.056727	0.000351193	0.00472136	0.940808	0.62453
PLT	Lung_cancer	MR Egger	146	0.0541182	0.0736941	0.463922	MR Egger	171.818	144	0.056727	0.000351193	0.00472136	0.940808		0.985237
PLT	Lung_cancer	Simple mode	146	0.0248703	0.126676	0.844627	MR Egger	171.818	144	0.056727	0.000351193	0.00472136	0.940808
PLT	Lung_cancer	Weighted median	146	0.0490682	0.052701	0.351818	MR Egger	171.818	144	0.056727	0.000351193	0.00472136	0.940808
PLT	Lung_cancer	Weighted mode	146	0.0248703	0.0952302	0.79434	MR Egger	171.818	144	0.056727	0.000351193	0.00472136	0.940808
PLT	Medication_use_HMG_CoA_reductase_inhibitors	Inverse variance weighted	139	0.0285758	0.0186139	0.124738	MR Egger	215.622	137	2.08e-05	-0.00107914	0.00235893	0.648058	0.642329
PLT	Medication_use_HMG_CoA_reductase_inhibitors	MR Egger	139	0.0433017	0.0372111	0.246577	MR Egger	215.622	137	2.08e-05	-0.00107914	0.00235893	0.648058		0.984912
PLT	Medication_use_HMG_CoA_reductase_inhibitors	Simple mode	139	0.0597027	0.0477871	0.213653	MR Egger	215.622	137	2.08e-05	-0.00107914	0.00235893	0.648058
PLT	Medication_use_HMG_CoA_reductase_inhibitors	Weighted median	139	0.048564	0.0240686	0.0436192	MR Egger	215.622	137	2.08e-05	-0.00107914	0.00235893	0.648058
PLT	Medication_use_HMG_CoA_reductase_inhibitors	Weighted mode	139	0.0686113	0.0338133	0.0443688	MR Egger	215.622	137	2.08e-05	-0.00107914	0.00235893	0.648058
PLT	Medication_use_adrenergics_inhalants	Inverse variance weighted	146	-0.0525196	0.0318011	0.0986363	MR Egger	166.818	144	0.0937064	0.00350922	0.00408709	0.391981	0.611575
PLT	Medication_use_adrenergics_inhalants	MR Egger	146	-0.100115	0.0639214	0.119492	MR Egger	166.818	144	0.0937064	0.00350922	0.00408709	0.391981		0.985237
PLT	Medication_use_adrenergics_inhalants	Simple mode	146	-0.120764	0.117761	0.306835	MR Egger	166.818	144	0.0937064	0.00350922	0.00408709	0.391981
PLT	Medication_use_adrenergics_inhalants	Weighted median	146	-0.0508479	0.0464189	0.273336	MR Egger	166.818	144	0.0937064	0.00350922	0.00408709	0.391981
PLT	Medication_use_adrenergics_inhalants	Weighted mode	146	-0.100434	0.0866162	0.248145	MR Egger	166.818	144	0.0937064	0.00350922	0.00408709	0.391981
PLT	Medication_use_agents_acting_on_the_renin_angiotensin_system	Inverse variance weighted	145	-0.00109636	0.0162196	0.946108	MR Egger	229.546	143	5.89e-06	0.00116936	0.00209288	0.577219	0.991476
PLT	Medication_use_agents_acting_on_the_renin_angiotensin_system	MR Egger	145	-0.0168948	0.0326167	0.605271	MR Egger	229.546	143	5.89e-06	0.00116936	0.00209288	0.577219		0.985268
PLT	Medication_use_agents_acting_on_the_renin_angiotensin_system	Simple mode	145	-0.0125892	0.0453238	0.781593	MR Egger	229.546	143	5.89e-06	0.00116936	0.00209288	0.577219
PLT	Medication_use_agents_acting_on_the_renin_angiotensin_system	Weighted median	145	-0.0084247	0.020056	0.674443	MR Egger	229.546	143	5.89e-06	0.00116936	0.00209288	0.577219
PLT	Medication_use_agents_acting_on_the_renin_angiotensin_system	Weighted mode	145	-0.00672307	0.0342922	0.844846	MR Egger	229.546	143	5.89e-06	0.00116936	0.00209288	0.577219
PLT	Medication_use_anilides	Inverse variance weighted	146	-0.0495071	0.0343798	0.149865	MR Egger	145.118	144	0.458196	-0.0013396	0.00443912	0.763261	0.676952
PLT	Medication_use_anilides	MR Egger	146	-0.0312541	0.0696275	0.654196	MR Egger	145.118	144	0.458196	-0.0013396	0.00443912	0.763261		0.985237
PLT	Medication_use_anilides	Simple mode	146	-0.113409	0.11721	0.334868	MR Egger	145.118	144	0.458196	-0.0013396	0.00443912	0.763261
PLT	Medication_use_anilides	Weighted median	146	-0.0316741	0.0530547	0.550502	MR Egger	145.118	144	0.458196	-0.0013396	0.00443912	0.763261
PLT	Medication_use_anilides	Weighted mode	146	-0.0441924	0.0910833	0.628276	MR Egger	145.118	144	0.458196	-0.0013396	0.00443912	0.763261
PLT	Medication_use_anti_inflammatory_and_antirheumatic_products_non-steroids	Inverse variance weighted	146	-0.0120936	0.0159511	0.448349	MR Egger	184.61	144	0.0126276	-0.00163155	0.00205069	0.427568	0.893959
PLT	Medication_use_anti_inflammatory_and_antirheumatic_products_non-steroids	MR Egger	146	0.0100264	0.0320635	0.754958	MR Egger	184.61	144	0.0126276	-0.00163155	0.00205069	0.427568		0.985237
PLT	Medication_use_anti_inflammatory_and_antirheumatic_products_non-steroids	Simple mode	146	-0.0719094	0.0478657	0.13519	MR Egger	184.61	144	0.0126276	-0.00163155	0.00205069	0.427568
PLT	Medication_use_anti_inflammatory_and_antirheumatic_products_non-steroids	Weighted median	146	-0.0314216	0.0221248	0.155549	MR Egger	184.61	144	0.0126276	-0.00163155	0.00205069	0.427568
PLT	Medication_use_anti_inflammatory_and_antirheumatic_products_non-steroids	Weighted mode	146	-0.0481582	0.0342024	0.16126	MR Egger	184.61	144	0.0126276	-0.00163155	0.00205069	0.427568
PLT	Medication_use_antidepressants	Inverse variance weighted	146	0.0172059	0.0385926	0.655717	Inverse variance weighted	136.768	145	0.674921	-0.00505481	0.00495487	0.309359	0.949426
PLT	Medication_use_antidepressants	MR Egger	146	0.0857443	0.077479	0.270278	Inverse variance weighted	136.768	145	0.674921	-0.00505481	0.00495487	0.309359		0.985237
PLT	Medication_use_antidepressants	Simple mode	146	-0.0182977	0.141863	0.897551	Inverse variance weighted	136.768	145	0.674921	-0.00505481	0.00495487	0.309359
PLT	Medication_use_antidepressants	Weighted median	146	-0.0261142	0.0589276	0.657652	Inverse variance weighted	136.768	145	0.674921	-0.00505481	0.00495487	0.309359
PLT	Medication_use_antidepressants	Weighted mode	146	-0.030641	0.108476	0.777988	Inverse variance weighted	136.768	145	0.674921	-0.00505481	0.00495487	0.309359
PLT	Medication_use_antiglaucoma_preparations_and_miotics	Inverse variance weighted	146	0.024152	0.0295458	0.413675	MR Egger	150.528	144	0.337909	-1.59e-05	0.00380392	0.996681	0.876161
PLT	Medication_use_antiglaucoma_preparations_and_miotics	MR Egger	146	0.0243666	0.0594328	0.682425	MR Egger	150.528	144	0.337909	-1.59e-05	0.00380392	0.996681		0.985237
PLT	Medication_use_antiglaucoma_preparations_and_miotics	Simple mode	146	-0.0542034	0.101061	0.592543	MR Egger	150.528	144	0.337909	-1.59e-05	0.00380392	0.996681
PLT	Medication_use_antiglaucoma_preparations_and_miotics	Weighted median	146	0.0157522	0.0454713	0.729027	MR Egger	150.528	144	0.337909	-1.59e-05	0.00380392	0.996681
PLT	Medication_use_antiglaucoma_preparations_and_miotics	Weighted mode	146	0.0346296	0.0779895	0.657684	MR Egger	150.528	144	0.337909	-1.59e-05	0.00380392	0.996681
PLT	Medication_use_antihistamines_for_systemic_use	Inverse variance weighted	146	-0.0377151	0.0241495	0.11835	Inverse variance weighted	167.442	145	0.0978168	0.00785132	0.00304122	0.0108319	0.631469
PLT	Medication_use_antihistamines_for_systemic_use	MR Egger	146	-0.144151	0.0475502	0.00288594	Inverse variance weighted	167.442	145	0.0978168	0.00785132	0.00304122	0.0108319		0.985237
PLT	Medication_use_antihistamines_for_systemic_use	Simple mode	146	-0.038281	0.0757787	0.614207	Inverse variance weighted	167.442	145	0.0978168	0.00785132	0.00304122	0.0108319
PLT	Medication_use_antihistamines_for_systemic_use	Weighted median	146	-0.0774242	0.0342768	0.0238961	Inverse variance weighted	167.442	145	0.0978168	0.00785132	0.00304122	0.0108319
PLT	Medication_use_antihistamines_for_systemic_use	Weighted mode	146	-0.103218	0.0558067	0.0664118	Inverse variance weighted	167.442	145	0.0978168	0.00785132	0.00304122	0.0108319
PLT	Medication_use_antihypertensives	Inverse variance weighted	144	0.00485959	0.0326805	0.881791	MR Egger	173.617	142	0.0366111	0.000632872	0.00421973	0.880994	0.989144
PLT	Medication_use_antihypertensives	MR Egger	144	-0.00367383	0.065671	0.955466	MR Egger	173.617	142	0.0366111	0.000632872	0.00421973	0.880994		0.985307
PLT	Medication_use_antihypertensives	Simple mode	144	0.0968389	0.103171	0.349507	MR Egger	173.617	142	0.0366111	0.000632872	0.00421973	0.880994
PLT	Medication_use_antihypertensives	Weighted median	144	0.0363666	0.0448674	0.417633	MR Egger	173.617	142	0.0366111	0.000632872	0.00421973	0.880994
PLT	Medication_use_antihypertensives	Weighted mode	144	0.0845488	0.0731214	0.249495	MR Egger	173.617	142	0.0366111	0.000632872	0.00421973	0.880994
PLT	Medication_use_antithrombotic_agents	Inverse variance weighted	143	0.0203403	0.014792	0.169103	MR Egger	204.891	141	0.000356463	-0.000680412	0.00191388	0.722735	0.69706
PLT	Medication_use_antithrombotic_agents	MR Egger	143	0.0294867	0.0296992	0.322486	MR Egger	204.891	141	0.000356463	-0.000680412	0.00191388	0.722735		0.985308
PLT	Medication_use_antithrombotic_agents	Simple mode	143	0.00273736	0.0485	0.95507	MR Egger	204.891	141	0.000356463	-0.000680412	0.00191388	0.722735
PLT	Medication_use_antithrombotic_agents	Weighted median	143	0.0319915	0.0199037	0.107986	MR Egger	204.891	141	0.000356463	-0.000680412	0.00191388	0.722735
PLT	Medication_use_antithrombotic_agents	Weighted mode	143	0.017389	0.036306	0.632707	MR Egger	204.891	141	0.000356463	-0.000680412	0.00191388	0.722735
PLT	Medication_use_beta_blocking_agents	Inverse variance weighted	145	0.00432185	0.0189722	0.819802	Inverse variance weighted	178.067	144	0.0282945	0.00233868	0.00242824	0.337114	0.981145
PLT	Medication_use_beta_blocking_agents	MR Egger	145	-0.0273011	0.0379235	0.472762	Inverse variance weighted	178.067	144	0.0282945	0.00233868	0.00242824	0.337114		0.985206
PLT	Medication_use_beta_blocking_agents	Simple mode	145	-0.0248693	0.0558386	0.656716	Inverse variance weighted	178.067	144	0.0282945	0.00233868	0.00242824	0.337114
PLT	Medication_use_beta_blocking_agents	Weighted median	145	-0.000159207	0.026795	0.995259	Inverse variance weighted	178.067	144	0.0282945	0.00233868	0.00242824	0.337114
PLT	Medication_use_beta_blocking_agents	Weighted mode	145	-0.0181643	0.0429832	0.673224	Inverse variance weighted	178.067	144	0.0282945	0.00233868	0.00242824	0.337114
PLT	Medication_use_calcium_channel_blockers	Inverse variance weighted	145	-0.00447135	0.0166811	0.788661	MR Egger	248.942	143	9.89e-08	-0.000953743	0.00214124	0.656693	0.977949
PLT	Medication_use_calcium_channel_blockers	MR Egger	145	0.00843242	0.0334528	0.801349	MR Egger	248.942	143	9.89e-08	-0.000953743	0.00214124	0.656693		0.985206
PLT	Medication_use_calcium_channel_blockers	Simple mode	145	0.0277056	0.0593569	0.641375	MR Egger	248.942	143	9.89e-08	-0.000953743	0.00214124	0.656693
PLT	Medication_use_calcium_channel_blockers	Weighted median	145	0.00147901	0.0218439	0.946018	MR Egger	248.942	143	9.89e-08	-0.000953743	0.00214124	0.656693
PLT	Medication_use_calcium_channel_blockers	Weighted mode	145	0.041708	0.0389375	0.285894	MR Egger	248.942	143	9.89e-08	-0.000953743	0.00214124	0.656693
PLT	Medication_use_diuretics	Inverse variance weighted	145	-0.0321816	0.0190867	0.0917818	MR Egger	195.784	143	0.00224464	-0.000435947	0.00245637	0.859386	0.597653
PLT	Medication_use_diuretics	MR Egger	145	-0.0262851	0.0383485	0.494184	MR Egger	195.784	143	0.00224464	-0.000435947	0.00245637	0.859386		0.985256
PLT	Medication_use_diuretics	Simple mode	145	-0.00183431	0.0651264	0.977569	MR Egger	195.784	143	0.00224464	-0.000435947	0.00245637	0.859386
PLT	Medication_use_diuretics	Weighted median	145	-0.020922	0.0264924	0.429681	MR Egger	195.784	143	0.00224464	-0.000435947	0.00245637	0.859386
PLT	Medication_use_diuretics	Weighted mode	145	-0.00183431	0.0456086	0.967975	MR Egger	195.784	143	0.00224464	-0.000435947	0.00245637	0.859386
PLT	Medication_use_drugs_affecting_bone_structure_and_mineralization	Inverse variance weighted	146	-0.0208789	0.0289017	0.470042	MR Egger	143.024	144	0.507313	-0.00152799	0.00370934	0.681003	0.90172
PLT	Medication_use_drugs_affecting_bone_structure_and_mineralization	MR Egger	146	-0.000168836	0.0579911	0.997681	MR Egger	143.024	144	0.507313	-0.00152799	0.00370934	0.681003		0.985237
PLT	Medication_use_drugs_affecting_bone_structure_and_mineralization	Simple mode	146	0.0337012	0.116574	0.772921	MR Egger	143.024	144	0.507313	-0.00152799	0.00370934	0.681003
PLT	Medication_use_drugs_affecting_bone_structure_and_mineralization	Weighted median	146	0.00321277	0.044676	0.942671	MR Egger	143.024	144	0.507313	-0.00152799	0.00370934	0.681003
PLT	Medication_use_drugs_affecting_bone_structure_and_mineralization	Weighted mode	146	0.0713783	0.077574	0.359032	MR Egger	143.024	144	0.507313	-0.00152799	0.00370934	0.681003
PLT	Medication_use_drugs_for_peptic_ulcer_and_gastro_oesophageal_reflux_disease	Inverse variance weighted	146	0.0020207	0.0121541	0.867955	Inverse variance weighted	163.236	145	0.142811	-0.00170855	0.00155874	0.27486	0.988975
PLT	Medication_use_drugs_for_peptic_ulcer_and_gastro_oesophageal_reflux_disease	MR Egger	146	0.0251644	0.0243584	0.303295	Inverse variance weighted	163.236	145	0.142811	-0.00170855	0.00155874	0.27486		0.985237
PLT	Medication_use_drugs_for_peptic_ulcer_and_gastro_oesophageal_reflux_disease	Simple mode	146	0.0058478	0.0416279	0.888477	Inverse variance weighted	163.236	145	0.142811	-0.00170855	0.00155874	0.27486
PLT	Medication_use_drugs_for_peptic_ulcer_and_gastro_oesophageal_reflux_disease	Weighted median	146	0.00681512	0.0188319	0.717433	Inverse variance weighted	163.236	145	0.142811	-0.00170855	0.00155874	0.27486
PLT	Medication_use_drugs_for_peptic_ulcer_and_gastro_oesophageal_reflux_disease	Weighted mode	146	0.0025589	0.0303616	0.932949	Inverse variance weighted	163.236	145	0.142811	-0.00170855	0.00155874	0.27486
PLT	Medication_use_drugs_used_in_diabetes	Inverse variance weighted	142	-0.0305246	0.0198339	0.123802	MR Egger	233.691	140	1.15e-06	0.00035589	0.00253872	0.888716	0.640929
PLT	Medication_use_drugs_used_in_diabetes	MR Egger	142	-0.0353337	0.0396611	0.374517	MR Egger	233.691	140	1.15e-06	0.00035589	0.00253872	0.888716		0.985255
PLT	Medication_use_drugs_used_in_diabetes	Simple mode	142	0.0881694	0.0643477	0.172802	MR Egger	233.691	140	1.15e-06	0.00035589	0.00253872	0.888716
PLT	Medication_use_drugs_used_in_diabetes	Weighted median	142	-0.00956467	0.0250095	0.702134	MR Egger	233.691	140	1.15e-06	0.00035589	0.00253872	0.888716
PLT	Medication_use_drugs_used_in_diabetes	Weighted mode	142	-0.0599785	0.0428712	0.163997	MR Egger	233.691	140	1.15e-06	0.00035589	0.00253872	0.888716
PLT	Medication_use_glucocorticoids	Inverse variance weighted	146	-0.0213123	0.0233344	0.361063	MR Egger	197.958	144	0.00192799	0.00182955	0.00300109	0.543069	0.852326
PLT	Medication_use_glucocorticoids	MR Egger	146	-0.0460999	0.0469053	0.32734	MR Egger	197.958	144	0.00192799	0.00182955	0.00300109	0.543069		0.985237
PLT	Medication_use_glucocorticoids	Simple mode	146	0.0439021	0.0683123	0.521455	MR Egger	197.958	144	0.00192799	0.00182955	0.00300109	0.543069
PLT	Medication_use_glucocorticoids	Weighted median	146	0.0158064	0.0305679	0.605091	MR Egger	197.958	144	0.00192799	0.00182955	0.00300109	0.543069
PLT	Medication_use_glucocorticoids	Weighted mode	146	0.0197053	0.0520886	0.705759	MR Egger	197.958	144	0.00192799	0.00182955	0.00300109	0.543069
PLT	Medication_use_immunosuppressants	Inverse variance weighted	144	0.0474357	0.0439776	0.280752	MR Egger	186.09	142	0.00766346	0.00261105	0.00566545	0.645595	0.800757
PLT	Medication_use_immunosuppressants	MR Egger	144	0.0122538	0.0881598	0.889651	MR Egger	186.09	142	0.00766346	0.00261105	0.00566545	0.645595		0.985308
PLT	Medication_use_immunosuppressants	Simple mode	144	0.0766297	0.127807	0.549739	MR Egger	186.09	142	0.00766346	0.00261105	0.00566545	0.645595
PLT	Medication_use_immunosuppressants	Weighted median	144	0.0360685	0.0588115	0.539685	MR Egger	186.09	142	0.00766346	0.00261105	0.00566545	0.645595
PLT	Medication_use_immunosuppressants	Weighted mode	144	0.0766297	0.0964433	0.428188	MR Egger	186.09	142	0.00766346	0.00261105	0.00566545	0.645595
PLT	Medication_use_opioids	Inverse variance weighted	146	-0.0236473	0.0374787	0.528072	MR Egger	110.667	144	0.98214	0.00137612	0.00481465	0.775427	0.920583
PLT	Medication_use_opioids	MR Egger	146	-0.0423079	0.0752809	0.574989	MR Egger	110.667	144	0.98214	0.00137612	0.00481465	0.775427		0.985237
PLT	Medication_use_opioids	Simple mode	146	0.10997	0.121505	0.366931	MR Egger	110.667	144	0.98214	0.00137612	0.00481465	0.775427
PLT	Medication_use_opioids	Weighted median	146	0.0160248	0.0565855	0.777026	MR Egger	110.667	144	0.98214	0.00137612	0.00481465	0.775427
PLT	Medication_use_opioids	Weighted mode	146	-0.0341985	0.0930635	0.713801	MR Egger	110.667	144	0.98214	0.00137612	0.00481465	0.775427
PLT	Medication_use_salicylic_acid_and_derivatives	Inverse variance weighted	142	0.0217511	0.0175832	0.216072	Inverse variance weighted	243.036	141	2.05e-07	-0.00271415	0.00222091	0.223727	0.746969
PLT	Medication_use_salicylic_acid_and_derivatives	MR Egger	142	0.0587935	0.0350261	0.095468	Inverse variance weighted	243.036	141	2.05e-07	-0.00271415	0.00222091	0.223727		0.984986
PLT	Medication_use_salicylic_acid_and_derivatives	Simple mode	142	0.0126236	0.0449227	0.779118	Inverse variance weighted	243.036	141	2.05e-07	-0.00271415	0.00222091	0.223727
PLT	Medication_use_salicylic_acid_and_derivatives	Weighted median	142	0.0214416	0.0215814	0.320455	Inverse variance weighted	243.036	141	2.05e-07	-0.00271415	0.00222091	0.223727
PLT	Medication_use_salicylic_acid_and_derivatives	Weighted mode	142	0.0172031	0.0303862	0.572194	Inverse variance weighted	243.036	141	2.05e-07	-0.00271415	0.00222091	0.223727
PLT	Medication_use_thyroid_preparations	Inverse variance weighted	146	0.0075692	0.0450366	0.86653	MR Egger	186.846	144	0.00941618	0.000622539	0.00579818	0.914646	0.988932
PLT	Medication_use_thyroid_preparations	MR Egger	146	-0.000859751	0.090583	0.99244	MR Egger	186.846	144	0.00941618	0.000622539	0.00579818	0.914646		0.985237
PLT	Medication_use_thyroid_preparations	Simple mode	146	0.158183	0.173981	0.364757	MR Egger	186.846	144	0.00941618	0.000622539	0.00579818	0.914646
PLT	Medication_use_thyroid_preparations	Weighted median	146	0.00210227	0.0652661	0.974304	MR Egger	186.846	144	0.00941618	0.000622539	0.00579818	0.914646
PLT	Medication_use_thyroid_preparations	Weighted mode	146	-0.0817416	0.126935	0.520616	MR Egger	186.846	144	0.00941618	0.000622539	0.00579818	0.914646
PLT	Medication_use_vasodilators_used_in_cardiac_diseases	Inverse variance weighted	145	-0.0320789	0.0220437	0.145603	MR Egger	200.012	143	0.0011697	-0.00216906	0.00282416	0.443733	0.671931
PLT	Medication_use_vasodilators_used_in_cardiac_diseases	MR Egger	145	-0.00275556	0.0441022	0.950267	MR Egger	200.012	143	0.0011697	-0.00216906	0.00282416	0.443733		0.985206
PLT	Medication_use_vasodilators_used_in_cardiac_diseases	Simple mode	145	-0.0662647	0.0769207	0.390412	MR Egger	200.012	143	0.0011697	-0.00216906	0.00282416	0.443733
PLT	Medication_use_vasodilators_used_in_cardiac_diseases	Weighted median	145	-0.0297414	0.0306472	0.331826	MR Egger	200.012	143	0.0011697	-0.00216906	0.00282416	0.443733
PLT	Medication_use_vasodilators_used_in_cardiac_diseases	Weighted mode	145	-0.0434034	0.055344	0.434183	MR Egger	200.012	143	0.0011697	-0.00216906	0.00282416	0.443733
PLT	Myocardial_infarction	Inverse variance weighted	142	0.0557968	0.0261371	0.0327794	MR Egger	217.324	140	3.06e-05	-0.00104448	0.00335105	0.755742	0.400155
PLT	Myocardial_infarction	MR Egger	142	0.0698929	0.0522767	0.183398	MR Egger	217.324	140	3.06e-05	-0.00104448	0.00335105	0.755742		0.98521
PLT	Myocardial_infarction	Simple mode	142	0.185309	0.0980278	0.0607606	MR Egger	217.324	140	3.06e-05	-0.00104448	0.00335105	0.755742
PLT	Myocardial_infarction	Weighted median	142	0.0605095	0.0355318	0.0885743	MR Egger	217.324	140	3.06e-05	-0.00104448	0.00335105	0.755742
PLT	Myocardial_infarction	Weighted mode	142	0.185309	0.0857558	0.032393	MR Egger	217.324	140	3.06e-05	-0.00104448	0.00335105	0.755742
PLT	Osteoporosis	Inverse variance weighted	141	6.38e-05	0.0248668	0.997953	MR Egger	139.523	139	0.47158	-0.000311539	0.00320093	0.922606	0.999794
PLT	Osteoporosis	MR Egger	141	0.00424527	0.0496637	0.932003	MR Egger	139.523	139	0.47158	-0.000311539	0.00320093	0.922606		0.985334
PLT	Osteoporosis	Simple mode	141	-0.0684682	0.0880383	0.438053	MR Egger	139.523	139	0.47158	-0.000311539	0.00320093	0.922606
PLT	Osteoporosis	Weighted median	141	-0.0112232	0.037784	0.766439	MR Egger	139.523	139	0.47158	-0.000311539	0.00320093	0.922606
PLT	Osteoporosis	Weighted mode	141	-0.0285972	0.060281	0.635954	MR Egger	139.523	139	0.47158	-0.000311539	0.00320093	0.922606
PLT	Ovarian_cancer	Inverse variance weighted	146	0.0583394	0.0802539	0.467266	MR Egger	159.645	144	0.176341	-0.00582212	0.0103124	0.57324	0.899757
PLT	Ovarian_cancer	MR Egger	146	0.137047	0.160954	0.395924	MR Egger	159.645	144	0.176341	-0.00582212	0.0103124	0.57324		0.985237
PLT	Ovarian_cancer	Simple mode	146	-0.127857	0.259486	0.622948	MR Egger	159.645	144	0.176341	-0.00582212	0.0103124	0.57324
PLT	Ovarian_cancer	Weighted median	146	-0.00900615	0.118279	0.939305	MR Egger	159.645	144	0.176341	-0.00582212	0.0103124	0.57324
PLT	Ovarian_cancer	Weighted mode	146	-0.0920102	0.211076	0.663551	MR Egger	159.645	144	0.176341	-0.00582212	0.0103124	0.57324
PLT	Ovarian_cyst	Inverse variance weighted	146	0.00219881	0.0452594	0.961252	MR Egger	170.803	144	0.0630681	-0.00225072	0.00582226	0.699645	0.992591
PLT	Ovarian_cyst	MR Egger	146	0.0326625	0.0909434	0.720008	MR Egger	170.803	144	0.0630681	-0.00225072	0.00582226	0.699645		0.985237
PLT	Ovarian_cyst	Simple mode	146	0.160502	0.168901	0.343554	MR Egger	170.803	144	0.0630681	-0.00225072	0.00582226	0.699645
PLT	Ovarian_cyst	Weighted median	146	0.0686076	0.0709984	0.333881	MR Egger	170.803	144	0.0630681	-0.00225072	0.00582226	0.699645
PLT	Ovarian_cyst	Weighted mode	146	0.118237	0.125111	0.346204	MR Egger	170.803	144	0.0630681	-0.00225072	0.00582226	0.699645
PLT	Periodontal_disease	Inverse variance weighted	146	-0.0180113	0.02437	0.45986	Inverse variance weighted	159.043	145	0.200932	0.00589403	0.00309814	0.0591103	0.896677
PLT	Periodontal_disease	MR Egger	146	-0.0977818	0.0483894	0.0451618	Inverse variance weighted	159.043	145	0.200932	0.00589403	0.00309814	0.0591103		0.985237
PLT	Periodontal_disease	Simple mode	146	-0.134668	0.0966726	0.165743	Inverse variance weighted	159.043	145	0.200932	0.00589403	0.00309814	0.0591103
PLT	Periodontal_disease	Weighted median	146	-0.088792	0.034776	0.010672	Inverse variance weighted	159.043	145	0.200932	0.00589403	0.00309814	0.0591103
PLT	Periodontal_disease	Weighted mode	146	-0.162554	0.068826	0.0195151	Inverse variance weighted	159.043	145	0.200932	0.00589403	0.00309814	0.0591103
PLT	Peripheral_artery_disease	Inverse variance weighted	146	0.00795696	0.0367488	0.82858	Inverse variance weighted	156.959	145	0.234924	-0.00528833	0.00471023	0.263419	0.983799
PLT	Peripheral_artery_disease	MR Egger	146	0.0795088	0.0735498	0.281495	Inverse variance weighted	156.959	145	0.234924	-0.00528833	0.00471023	0.263419		0.985237
PLT	Peripheral_artery_disease	Simple mode	146	-0.0305638	0.127019	0.810186	Inverse variance weighted	156.959	145	0.234924	-0.00528833	0.00471023	0.263419
PLT	Peripheral_artery_disease	Weighted median	146	0.0319893	0.0529409	0.545681	Inverse variance weighted	156.959	145	0.234924	-0.00528833	0.00471023	0.263419
PLT	Peripheral_artery_disease	Weighted mode	146	0.109347	0.0926192	0.239693	Inverse variance weighted	156.959	145	0.234924	-0.00528833	0.00471023	0.263419
PLT	Pneumonia	Inverse variance weighted	146	-0.0244988	0.0267127	0.359079	MR Egger	150.808	144	0.332092	-0.00317385	0.00342839	0.356123	0.852205
PLT	Pneumonia	MR Egger	146	0.0184642	0.053554	0.730765	MR Egger	150.808	144	0.332092	-0.00317385	0.00342839	0.356123		0.985237
PLT	Pneumonia	Simple mode	146	0.0124844	0.0906452	0.890647	MR Egger	150.808	144	0.332092	-0.00317385	0.00342839	0.356123
PLT	Pneumonia	Weighted median	146	0.00127399	0.0399156	0.974538	MR Egger	150.808	144	0.332092	-0.00317385	0.00342839	0.356123
PLT	Pneumonia	Weighted mode	146	0.0035957	0.0672204	0.957414	MR Egger	150.808	144	0.332092	-0.00317385	0.00342839	0.356123
PLT	Pollinosis	Inverse variance weighted	146	-0.0489303	0.0213021	0.0216207	Inverse variance weighted	196.261	145	0.00295711	0.00294543	0.00272906	0.282266	0.335899
PLT	Pollinosis	MR Egger	146	-0.0887625	0.0426067	0.0389917	Inverse variance weighted	196.261	145	0.00295711	0.00294543	0.00272906	0.282266		0.985237
PLT	Pollinosis	Simple mode	146	-0.0602681	0.0634306	0.343621	Inverse variance weighted	196.261	145	0.00295711	0.00294543	0.00272906	0.282266
PLT	Pollinosis	Weighted median	146	-0.0332442	0.0296361	0.261971	Inverse variance weighted	196.261	145	0.00295711	0.00294543	0.00272906	0.282266
PLT	Pollinosis	Weighted mode	146	-0.0379401	0.0452481	0.403135	Inverse variance weighted	196.261	145	0.00295711	0.00294543	0.00272906	0.282266
PLT	Pulmonary_tuberculosis	Inverse variance weighted	146	-0.0101341	0.0278318	0.715768	Inverse variance weighted	168.196	145	0.0910647	0.00463919	0.00356117	0.194752	0.963385
PLT	Pulmonary_tuberculosis	MR Egger	146	-0.072903	0.0556104	0.191958	Inverse variance weighted	168.196	145	0.0910647	0.00463919	0.00356117	0.194752		0.985237
PLT	Pulmonary_tuberculosis	Simple mode	146	-0.0343539	0.0857165	0.689168	Inverse variance weighted	168.196	145	0.0910647	0.00463919	0.00356117	0.194752
PLT	Pulmonary_tuberculosis	Weighted median	146	-0.00804364	0.0413115	0.845622	Inverse variance weighted	168.196	145	0.0910647	0.00463919	0.00356117	0.194752
PLT	Pulmonary_tuberculosis	Weighted mode	146	0.00265289	0.0631557	0.966552	Inverse variance weighted	168.196	145	0.0910647	0.00463919	0.00356117	0.194752
PLT	Pyelonephritis	Inverse variance weighted	146	0.0306588	0.0535458	0.566934	MR Egger	154.232	144	0.264917	-0.00417661	0.00688531	0.545074	0.932908
PLT	Pyelonephritis	MR Egger	146	0.0872263	0.107592	0.418867	MR Egger	154.232	144	0.264917	-0.00417661	0.00688531	0.545074		0.985237
PLT	Pyelonephritis	Simple mode	146	0.002475	0.186253	0.989416	MR Egger	154.232	144	0.264917	-0.00417661	0.00688531	0.545074
PLT	Pyelonephritis	Weighted median	146	0.0675587	0.0806461	0.40219	MR Egger	154.232	144	0.264917	-0.00417661	0.00688531	0.545074
PLT	Pyelonephritis	Weighted mode	146	0.0720758	0.119612	0.547728	MR Egger	154.232	144	0.264917	-0.00417661	0.00688531	0.545074
PLT	Rheumatoid_arthritis	Inverse variance weighted	142	0.0596804	0.039338	0.129236	Inverse variance weighted	218.757	141	2.95e-05	0.00464131	0.00503151	0.357881	0.647884
PLT	Rheumatoid_arthritis	MR Egger	142	-0.00313141	0.0786492	0.968297	Inverse variance weighted	218.757	141	2.95e-05	0.00464131	0.00503151	0.357881		0.985345
PLT	Rheumatoid_arthritis	Simple mode	142	0.0563565	0.111714	0.614719	Inverse variance weighted	218.757	141	2.95e-05	0.00464131	0.00503151	0.357881
PLT	Rheumatoid_arthritis	Weighted median	142	0.0665672	0.0495128	0.178805	Inverse variance weighted	218.757	141	2.95e-05	0.00464131	0.00503151	0.357881
PLT	Rheumatoid_arthritis	Weighted mode	142	0.0278812	0.0783904	0.722619	Inverse variance weighted	218.757	141	2.95e-05	0.00464131	0.00503151	0.357881
PLT	Stable_angina_pectoris	Inverse variance weighted	142	-0.00766888	0.0213541	0.719498	Inverse variance weighted	181.78	141	0.0117221	-0.00347852	0.00269552	0.19901	0.963385
PLT	Stable_angina_pectoris	MR Egger	142	0.0397851	0.0424977	0.350797	Inverse variance weighted	181.78	141	0.0117221	-0.00347852	0.00269552	0.19901		0.984986
PLT	Stable_angina_pectoris	Simple mode	142	0.00565346	0.0631967	0.928845	Inverse variance weighted	181.78	141	0.0117221	-0.00347852	0.00269552	0.19901
PLT	Stable_angina_pectoris	Weighted median	142	-0.00752372	0.0277272	0.786124	Inverse variance weighted	181.78	141	0.0117221	-0.00347852	0.00269552	0.19901
PLT	Stable_angina_pectoris	Weighted mode	142	0.0154034	0.0465154	0.741025	Inverse variance weighted	181.78	141	0.0117221	-0.00347852	0.00269552	0.19901
PLT	Type_2_diabetes	Inverse variance weighted	139	-0.0335803	0.0189391	0.0762179	MR Egger	232.175	137	7.02e-07	0.000599494	0.00241009	0.803932	0.558539
PLT	Type_2_diabetes	MR Egger	139	-0.0416698	0.037667	0.270549	MR Egger	232.175	137	7.02e-07	0.000599494	0.00241009	0.803932		0.985147
PLT	Type_2_diabetes	Simple mode	139	-0.071945	0.0575104	0.213055	MR Egger	232.175	137	7.02e-07	0.000599494	0.00241009	0.803932
PLT	Type_2_diabetes	Weighted median	139	-0.0530868	0.0249914	0.0336529	MR Egger	232.175	137	7.02e-07	0.000599494	0.00241009	0.803932
PLT	Type_2_diabetes	Weighted mode	139	-0.0578069	0.0435182	0.186259	MR Egger	232.175	137	7.02e-07	0.000599494	0.00241009	0.803932
PLT	Unstable_angina_pectoris	Inverse variance weighted	144	0.00128667	0.031859	0.967785	MR Egger	157.655	142	0.174619	0.00361853	0.00409822	0.378755	0.992591
PLT	Unstable_angina_pectoris	MR Egger	144	-0.0475265	0.0638192	0.457681	MR Egger	157.655	142	0.174619	0.00361853	0.00409822	0.378755		0.985253
PLT	Unstable_angina_pectoris	Simple mode	144	-0.0711244	0.0998708	0.477523	MR Egger	157.655	142	0.174619	0.00361853	0.00409822	0.378755
PLT	Unstable_angina_pectoris	Weighted median	144	-0.00730469	0.0471443	0.876866	MR Egger	157.655	142	0.174619	0.00361853	0.00409822	0.378755
PLT	Unstable_angina_pectoris	Weighted mode	144	-0.0118569	0.0789358	0.880811	MR Egger	157.655	142	0.174619	0.00361853	0.00409822	0.378755
PLT	Urolithiasis	Inverse variance weighted	143	0.00240355	0.0232688	0.917729	MR Egger	154.077	141	0.21322	-0.000412591	0.00301684	0.891414	0.989464
PLT	Urolithiasis	MR Egger	143	0.00795318	0.0468169	0.865349	MR Egger	154.077	141	0.21322	-0.000412591	0.00301684	0.891414		0.985362
PLT	Urolithiasis	Simple mode	143	0.00648372	0.0732162	0.92956	MR Egger	154.077	141	0.21322	-0.000412591	0.00301684	0.891414
PLT	Urolithiasis	Weighted median	143	-0.00996246	0.0353919	0.778335	MR Egger	154.077	141	0.21322	-0.000412591	0.00301684	0.891414
PLT	Urolithiasis	Weighted mode	143	-0.0201488	0.0532568	0.705749	MR Egger	154.077	141	0.21322	-0.000412591	0.00301684	0.891414
PLT	Urticaria	Inverse variance weighted	146	0.0259231	0.0261415	0.32137	MR Egger	185.425	144	0.0113579	0.00248393	0.00335747	0.460613	0.829254
PLT	Urticaria	MR Egger	146	-0.00768722	0.052435	0.883649	MR Egger	185.425	144	0.0113579	0.00248393	0.00335747	0.460613		0.985237
PLT	Urticaria	Simple mode	146	0.0503857	0.0911889	0.581428	MR Egger	185.425	144	0.0113579	0.00248393	0.00335747	0.460613
PLT	Urticaria	Weighted median	146	0.0416815	0.0368273	0.257714	MR Egger	185.425	144	0.0113579	0.00248393	0.00335747	0.460613
PLT	Urticaria	Weighted mode	146	0.0614876	0.0637069	0.33607	MR Egger	185.425	144	0.0113579	0.00248393	0.00335747	0.460613
PLT	Uterine_fibroids	Inverse variance weighted	146	0.00970365	0.0242523	0.689074	MR Egger	189.351	144	0.00670714	0.00141296	0.00312031	0.651354	0.956263
PLT	Uterine_fibroids	MR Egger	146	-0.00943207	0.0487563	0.846877	MR Egger	189.351	144	0.00670714	0.00141296	0.00312031	0.651354		0.985237
PLT	Uterine_fibroids	Simple mode	146	0.0501077	0.0832963	0.548406	MR Egger	189.351	144	0.00670714	0.00141296	0.00312031	0.651354
PLT	Uterine_fibroids	Weighted median	146	0.0224719	0.0343463	0.512936	MR Egger	189.351	144	0.00670714	0.00141296	0.00312031	0.651354
PLT	Uterine_fibroids	Weighted mode	146	0.0266306	0.0549998	0.628979	MR Egger	189.351	144	0.00670714	0.00141296	0.00312031	0.651354
PLT	Ventricular_arrhythmia	Inverse variance weighted	146	-0.0864639	0.0568743	0.128445	Inverse variance weighted	160.241	145	0.182938	0.00899816	0.00728227	0.21861	0.645609
PLT	Ventricular_arrhythmia	MR Egger	146	-0.208264	0.113753	0.0691909	Inverse variance weighted	160.241	145	0.182938	0.00899816	0.00728227	0.21861		0.985237
PLT	Ventricular_arrhythmia	Simple mode	146	0.15757	0.183199	0.391152	Inverse variance weighted	160.241	145	0.182938	0.00899816	0.00728227	0.21861
PLT	Ventricular_arrhythmia	Weighted median	146	-0.0913705	0.0847841	0.281175	Inverse variance weighted	160.241	145	0.182938	0.00899816	0.00728227	0.21861
PLT	Ventricular_arrhythmia	Weighted mode	146	0.0817351	0.129074	0.527572	Inverse variance weighted	160.241	145	0.182938	0.00899816	0.00728227	0.21861
PLT	Zoster_infection	Inverse variance weighted	146	0.0269065	0.0470661	0.567542	MR Egger	143.77	144	0.489725	0.00412817	0.00603489	0.495043	0.932908
PLT	Zoster_infection	MR Egger	146	-0.028952	0.0942515	0.759151	MR Egger	143.77	144	0.489725	0.00412817	0.00603489	0.495043		0.985237
PLT	Zoster_infection	Simple mode	146	-0.138513	0.170865	0.418891	MR Egger	143.77	144	0.489725	0.00412817	0.00603489	0.495043
PLT	Zoster_infection	Weighted median	146	-0.00826229	0.0731881	0.910117	MR Egger	143.77	144	0.489725	0.00412817	0.00603489	0.495043
PLT	Zoster_infection	Weighted mode	146	-0.0545515	0.106603	0.609621	MR Egger	143.77	144	0.489725	0.00412817	0.00603489	0.495043
P_LCR	Allergic_conjunctivitis	Inverse variance weighted	176	0.0409549	0.0250036	0.10143	MR Egger	181.563	174	0.331668	0.00162191	0.00380174	0.670181	0.615864
P_LCR	Allergic_conjunctivitis	MR Egger	176	0.0264543	0.0422301	0.531853	MR Egger	181.563	174	0.331668	0.00162191	0.00380174	0.670181		0.99093
P_LCR	Allergic_conjunctivitis	Simple mode	176	-0.0126873	0.077898	0.870808	MR Egger	181.563	174	0.331668	0.00162191	0.00380174	0.670181
P_LCR	Allergic_conjunctivitis	Weighted median	176	0.0508677	0.0378867	0.179393	MR Egger	181.563	174	0.331668	0.00162191	0.00380174	0.670181
P_LCR	Allergic_conjunctivitis	Weighted mode	176	0.0451397	0.0500043	0.367917	MR Egger	181.563	174	0.331668	0.00162191	0.00380174	0.670181
P_LCR	Allergic_rhinitis	Inverse variance weighted	176	0.0175007	0.0206832	0.397479	MR Egger	229.934	174	0.00287782	0.000531636	0.00314694	0.866042	0.86889
P_LCR	Allergic_rhinitis	MR Egger	176	0.0127436	0.0349729	0.716013	MR Egger	229.934	174	0.00287782	0.000531636	0.00314694	0.866042		0.99093
P_LCR	Allergic_rhinitis	Simple mode	176	0.0100571	0.0629923	0.873336	MR Egger	229.934	174	0.00287782	0.000531636	0.00314694	0.866042
P_LCR	Allergic_rhinitis	Weighted median	176	0.00522232	0.0291518	0.857826	MR Egger	229.934	174	0.00287782	0.000531636	0.00314694	0.866042
P_LCR	Allergic_rhinitis	Weighted mode	176	0.0240298	0.0366419	0.512813	MR Egger	229.934	174	0.00287782	0.000531636	0.00314694	0.866042
P_LCR	Angina_pectoris	Inverse variance weighted	176	0.018686	0.015783	0.23644	Inverse variance weighted	223.294	175	0.00795484	0.00668447	0.00234878	0.0049603	0.768105
P_LCR	Angina_pectoris	MR Egger	176	-0.0411975	0.026118	0.116529	Inverse variance weighted	223.294	175	0.00795484	0.00668447	0.00234878	0.0049603		0.99093
P_LCR	Angina_pectoris	Simple mode	176	0.0691122	0.0514783	0.181157	Inverse variance weighted	223.294	175	0.00795484	0.00668447	0.00234878	0.0049603
P_LCR	Angina_pectoris	Weighted median	176	-0.00191076	0.0222986	0.931713	Inverse variance weighted	223.294	175	0.00795484	0.00668447	0.00234878	0.0049603
P_LCR	Angina_pectoris	Weighted mode	176	-0.0120993	0.028313	0.669657	Inverse variance weighted	223.294	175	0.00795484	0.00668447	0.00234878	0.0049603
P_LCR	Asthma	Inverse variance weighted	176	0.0279333	0.0170768	0.101892	MR Egger	247.55	174	0.000209201	0.00138653	0.00259505	0.593817	0.616489
P_LCR	Asthma	MR Egger	176	0.0154858	0.028906	0.59283	MR Egger	247.55	174	0.000209201	0.00138653	0.00259505	0.593817		0.99093
P_LCR	Asthma	Simple mode	176	0.0445408	0.0557955	0.425786	MR Egger	247.55	174	0.000209201	0.00138653	0.00259505	0.593817
P_LCR	Asthma	Weighted median	176	0.0177066	0.0242384	0.465074	MR Egger	247.55	174	0.000209201	0.00138653	0.00259505	0.593817
P_LCR	Asthma	Weighted mode	176	0.0382165	0.0322639	0.237822	MR Egger	247.55	174	0.000209201	0.00138653	0.00259505	0.593817
P_LCR	Atopic_dermatitis	Inverse variance weighted	175	-0.013262	0.0275142	0.629801	MR Egger	193.838	173	0.132708	-0.000522498	0.00418854	0.90087	0.943695
P_LCR	Atopic_dermatitis	MR Egger	175	-0.0085921	0.0465056	0.853638	MR Egger	193.838	173	0.132708	-0.000522498	0.00418854	0.90087		0.990951
P_LCR	Atopic_dermatitis	Simple mode	175	-0.0199397	0.0822923	0.808831	MR Egger	193.838	173	0.132708	-0.000522498	0.00418854	0.90087
P_LCR	Atopic_dermatitis	Weighted median	175	-0.0568489	0.0426644	0.182707	MR Egger	193.838	173	0.132708	-0.000522498	0.00418854	0.90087
P_LCR	Atopic_dermatitis	Weighted mode	175	-0.038326	0.0488979	0.434226	MR Egger	193.838	173	0.132708	-0.000522498	0.00418854	0.90087
P_LCR	Atrial_fibrillation	Inverse variance weighted	162	-0.00754834	0.025372	0.76608	Inverse variance weighted	151.595	161	0.690534	0.00417583	0.00386279	0.281307	0.973058
P_LCR	Atrial_fibrillation	MR Egger	162	-0.0450765	0.0429984	0.296068	Inverse variance weighted	151.595	161	0.690534	0.00417583	0.00386279	0.281307		0.990777
P_LCR	Atrial_fibrillation	Simple mode	162	-0.0212357	0.0771922	0.783591	Inverse variance weighted	151.595	161	0.690534	0.00417583	0.00386279	0.281307
P_LCR	Atrial_fibrillation	Weighted median	162	-0.0134148	0.0385268	0.727695	Inverse variance weighted	151.595	161	0.690534	0.00417583	0.00386279	0.281307
P_LCR	Atrial_fibrillation	Weighted mode	162	0.00222419	0.049783	0.96442	Inverse variance weighted	151.595	161	0.690534	0.00417583	0.00386279	0.281307
P_LCR	Breast_cancer	Inverse variance weighted	176	-0.0332591	0.0207051	0.108203	Inverse variance weighted	182.15	175	0.339945	0.00423561	0.00312653	0.177259	0.62453
P_LCR	Breast_cancer	MR Egger	176	-0.070958	0.034656	0.0421126	Inverse variance weighted	182.15	175	0.339945	0.00423561	0.00312653	0.177259		0.99093
P_LCR	Breast_cancer	Simple mode	176	-0.0291396	0.0659179	0.658992	Inverse variance weighted	182.15	175	0.339945	0.00423561	0.00312653	0.177259
P_LCR	Breast_cancer	Weighted median	176	-0.0384986	0.0322903	0.233157	Inverse variance weighted	182.15	175	0.339945	0.00423561	0.00312653	0.177259
P_LCR	Breast_cancer	Weighted mode	176	-0.0620882	0.045243	0.171718	Inverse variance weighted	182.15	175	0.339945	0.00423561	0.00312653	0.177259
P_LCR	Cardiac_valvular_disease	Inverse variance weighted	176	0.028331	0.0337578	0.401334	Inverse variance weighted	162.39	175	0.743794	0.00557095	0.00512314	0.27836	0.869557
P_LCR	Cardiac_valvular_disease	MR Egger	176	-0.0214657	0.0568917	0.706405	Inverse variance weighted	162.39	175	0.743794	0.00557095	0.00512314	0.27836		0.99093
P_LCR	Cardiac_valvular_disease	Simple mode	176	0.234897	0.124882	0.0616382	Inverse variance weighted	162.39	175	0.743794	0.00557095	0.00512314	0.27836
P_LCR	Cardiac_valvular_disease	Weighted median	176	0.06744	0.057326	0.239423	Inverse variance weighted	162.39	175	0.743794	0.00557095	0.00512314	0.27836
P_LCR	Cardiac_valvular_disease	Weighted mode	176	0.0842075	0.0730299	0.25046	Inverse variance weighted	162.39	175	0.743794	0.00557095	0.00512314	0.27836
P_LCR	Cataracts	Inverse variance weighted	176	0.0161293	0.00946206	0.0882636	MR Egger	173.95	174	0.486811	-0.00092863	0.00143537	0.518508	0.588639
P_LCR	Cataracts	MR Egger	176	0.0244398	0.0159541	0.127369	MR Egger	173.95	174	0.486811	-0.00092863	0.00143537	0.518508		0.99093
P_LCR	Cataracts	Simple mode	176	0.0410275	0.0301191	0.174893	MR Egger	173.95	174	0.486811	-0.00092863	0.00143537	0.518508
P_LCR	Cataracts	Weighted median	176	0.0300693	0.0144922	0.0379987	MR Egger	173.95	174	0.486811	-0.00092863	0.00143537	0.518508
P_LCR	Cataracts	Weighted mode	176	0.0241292	0.0193284	0.213561	MR Egger	173.95	174	0.486811	-0.00092863	0.00143537	0.518508
P_LCR	Cerebral_aneurysm	Inverse variance weighted	176	-0.0147621	0.0302371	0.6254	Inverse variance weighted	208.991	175	0.0403963	-0.00779306	0.00455857	0.0891336	0.943695
P_LCR	Cerebral_aneurysm	MR Egger	176	0.0550158	0.0506987	0.279355	Inverse variance weighted	208.991	175	0.0403963	-0.00779306	0.00455857	0.0891336		0.99093
P_LCR	Cerebral_aneurysm	Simple mode	176	0.0779281	0.0991914	0.433145	Inverse variance weighted	208.991	175	0.0403963	-0.00779306	0.00455857	0.0891336
P_LCR	Cerebral_aneurysm	Weighted median	176	-0.0215455	0.04478	0.630416	Inverse variance weighted	208.991	175	0.0403963	-0.00779306	0.00455857	0.0891336
P_LCR	Cerebral_aneurysm	Weighted mode	176	0.000945026	0.0615721	0.987772	Inverse variance weighted	208.991	175	0.0403963	-0.00779306	0.00455857	0.0891336
P_LCR	Cervical_cancer	Inverse variance weighted	176	-0.0388766	0.0506889	0.443102	MR Egger	187.87	174	0.223583	-0.00448896	0.0076901	0.560157	0.89215
P_LCR	Cervical_cancer	MR Egger	176	0.00122431	0.0854309	0.988582	MR Egger	187.87	174	0.223583	-0.00448896	0.0076901	0.560157		0.99093
P_LCR	Cervical_cancer	Simple mode	176	0.00297095	0.161118	0.985309	MR Egger	187.87	174	0.223583	-0.00448896	0.0076901	0.560157
P_LCR	Cervical_cancer	Weighted median	176	0.0109847	0.0779451	0.887926	MR Egger	187.87	174	0.223583	-0.00448896	0.0076901	0.560157
P_LCR	Cervical_cancer	Weighted mode	176	0.0234853	0.096933	0.808844	MR Egger	187.87	174	0.223583	-0.00448896	0.0076901	0.560157
P_LCR	Cholecystitis	Inverse variance weighted	176	-0.0776914	0.0365876	0.0337172	Inverse variance weighted	192.424	175	0.174254	-0.0107537	0.00550776	0.0524866	0.407376
P_LCR	Cholecystitis	MR Egger	176	0.0184917	0.0611902	0.762861	Inverse variance weighted	192.424	175	0.174254	-0.0107537	0.00550776	0.0524866		0.99093
P_LCR	Cholecystitis	Simple mode	176	-0.0838152	0.126811	0.509516	Inverse variance weighted	192.424	175	0.174254	-0.0107537	0.00550776	0.0524866
P_LCR	Cholecystitis	Weighted median	176	-0.0309279	0.0571111	0.588136	Inverse variance weighted	192.424	175	0.174254	-0.0107537	0.00550776	0.0524866
P_LCR	Cholecystitis	Weighted mode	176	-0.0328171	0.0746453	0.66074	Inverse variance weighted	192.424	175	0.174254	-0.0107537	0.00550776	0.0524866
P_LCR	Cholelithiasis	Inverse variance weighted	175	-0.00651515	0.0175602	0.710623	Inverse variance weighted	195.456	174	0.12685	-0.00261131	0.0026371	0.323449	0.962059
P_LCR	Cholelithiasis	MR Egger	175	0.0169452	0.0294908	0.566313	Inverse variance weighted	195.456	174	0.12685	-0.00261131	0.0026371	0.323449		0.990602
P_LCR	Cholelithiasis	Simple mode	175	0.0242597	0.0608921	0.69082	Inverse variance weighted	195.456	174	0.12685	-0.00261131	0.0026371	0.323449
P_LCR	Cholelithiasis	Weighted median	175	0.0167375	0.0266289	0.529645	Inverse variance weighted	195.456	174	0.12685	-0.00261131	0.0026371	0.323449
P_LCR	Cholelithiasis	Weighted mode	175	0.029576	0.0348112	0.396708	Inverse variance weighted	195.456	174	0.12685	-0.00261131	0.0026371	0.323449
P_LCR	Chronic_heart_failure	Inverse variance weighted	176	0.0157244	0.0168076	0.349503	Inverse variance weighted	206.491	175	0.0518846	0.00526791	0.00252632	0.0385101	0.846799
P_LCR	Chronic_heart_failure	MR Egger	176	-0.0315237	0.0281177	0.263777	Inverse variance weighted	206.491	175	0.0518846	0.00526791	0.00252632	0.0385101		0.99093
P_LCR	Chronic_heart_failure	Simple mode	176	-0.0237647	0.0539307	0.660009	Inverse variance weighted	206.491	175	0.0518846	0.00526791	0.00252632	0.0385101
P_LCR	Chronic_heart_failure	Weighted median	176	-0.00651735	0.0240675	0.786549	Inverse variance weighted	206.491	175	0.0518846	0.00526791	0.00252632	0.0385101
P_LCR	Chronic_heart_failure	Weighted mode	176	-0.0176679	0.0365252	0.62919	Inverse variance weighted	206.491	175	0.0518846	0.00526791	0.00252632	0.0385101
P_LCR	Chronic_hepatitis_B_infection	Inverse variance weighted	176	0.0543284	0.0322724	0.0922916	Inverse variance weighted	175.415	175	0.476943	-0.0115943	0.00489578	0.018971	0.598473
P_LCR	Chronic_hepatitis_B_infection	MR Egger	176	0.158503	0.0545347	0.00413106	Inverse variance weighted	175.415	175	0.476943	-0.0115943	0.00489578	0.018971		0.99093
P_LCR	Chronic_hepatitis_B_infection	Simple mode	176	0.109889	0.115089	0.340986	Inverse variance weighted	175.415	175	0.476943	-0.0115943	0.00489578	0.018971
P_LCR	Chronic_hepatitis_B_infection	Weighted median	176	0.0911371	0.051728	0.0780942	Inverse variance weighted	175.415	175	0.476943	-0.0115943	0.00489578	0.018971
P_LCR	Chronic_hepatitis_B_infection	Weighted mode	176	0.119492	0.0680451	0.080825	Inverse variance weighted	175.415	175	0.476943	-0.0115943	0.00489578	0.018971
P_LCR	Chronic_hepatitis_C_infection	Inverse variance weighted	176	-0.00405161	0.0181829	0.823671	MR Egger	155.226	174	0.843506	-0.000571118	0.00275937	0.836272	0.982489
P_LCR	Chronic_hepatitis_C_infection	MR Egger	176	0.00105447	0.0306469	0.972592	MR Egger	155.226	174	0.843506	-0.000571118	0.00275937	0.836272		0.99093
P_LCR	Chronic_hepatitis_C_infection	Simple mode	176	0.00969479	0.0596844	0.871151	MR Egger	155.226	174	0.843506	-0.000571118	0.00275937	0.836272
P_LCR	Chronic_hepatitis_C_infection	Weighted median	176	-0.0167954	0.0284896	0.555509	MR Egger	155.226	174	0.843506	-0.000571118	0.00275937	0.836272
P_LCR	Chronic_hepatitis_C_infection	Weighted mode	176	-0.0153832	0.0350242	0.661046	MR Egger	155.226	174	0.843506	-0.000571118	0.00275937	0.836272
P_LCR	Chronic_obstructive_pulmonary_disease	Inverse variance weighted	176	-0.00994257	0.0245619	0.685627	MR Egger	175.583	174	0.452104	-0.00172974	0.00373867	0.644185	0.955522
P_LCR	Chronic_obstructive_pulmonary_disease	MR Egger	176	0.00559951	0.0416471	0.893201	MR Egger	175.583	174	0.452104	-0.00172974	0.00373867	0.644185		0.99093
P_LCR	Chronic_obstructive_pulmonary_disease	Simple mode	176	0.0128744	0.0783029	0.869592	MR Egger	175.583	174	0.452104	-0.00172974	0.00373867	0.644185
P_LCR	Chronic_obstructive_pulmonary_disease	Weighted median	176	-0.0356985	0.0386773	0.356016	MR Egger	175.583	174	0.452104	-0.00172974	0.00373867	0.644185
P_LCR	Chronic_obstructive_pulmonary_disease	Weighted mode	176	-0.0312563	0.0496928	0.530176	MR Egger	175.583	174	0.452104	-0.00172974	0.00373867	0.644185
P_LCR	Chronic_renal_failure	Inverse variance weighted	176	-0.0383476	0.0327496	0.241626	MR Egger	161.274	174	0.746519	-0.00252969	0.00497206	0.611551	0.768636
P_LCR	Chronic_renal_failure	MR Egger	176	-0.01569	0.0552788	0.776875	MR Egger	161.274	174	0.746519	-0.00252969	0.00497206	0.611551		0.99093
P_LCR	Chronic_renal_failure	Simple mode	176	-0.111565	0.100431	0.268149	MR Egger	161.274	174	0.746519	-0.00252969	0.00497206	0.611551
P_LCR	Chronic_renal_failure	Weighted median	176	-0.0954985	0.0516014	0.0642135	MR Egger	161.274	174	0.746519	-0.00252969	0.00497206	0.611551
P_LCR	Chronic_renal_failure	Weighted mode	176	-0.0980217	0.0683634	0.153405	MR Egger	161.274	174	0.746519	-0.00252969	0.00497206	0.611551
P_LCR	Chronic_sinusitis	Inverse variance weighted	174	-0.000226305	0.0230719	0.992174	MR Egger	179.689	172	0.328389	-0.00139907	0.00351083	0.690755	0.998016
P_LCR	Chronic_sinusitis	MR Egger	174	0.0122428	0.0389099	0.753412	MR Egger	179.689	172	0.328389	-0.00139907	0.00351083	0.690755		0.990891
P_LCR	Chronic_sinusitis	Simple mode	174	-0.0923459	0.0714116	0.197683	MR Egger	179.689	172	0.328389	-0.00139907	0.00351083	0.690755
P_LCR	Chronic_sinusitis	Weighted median	174	-0.0113386	0.0349354	0.745515	MR Egger	179.689	172	0.328389	-0.00139907	0.00351083	0.690755
P_LCR	Chronic_sinusitis	Weighted mode	174	-0.00735186	0.0506112	0.884673	MR Egger	179.689	172	0.328389	-0.00139907	0.00351083	0.690755
P_LCR	Chronic_suppurative_otitis_media	Inverse variance weighted	176	-0.046926	0.0321371	0.14424	Inverse variance weighted	173.491	175	0.518025	-0.0129694	0.00487719	0.0085638	0.6709
P_LCR	Chronic_suppurative_otitis_media	MR Egger	176	0.069135	0.0542004	0.203817	Inverse variance weighted	173.491	175	0.518025	-0.0129694	0.00487719	0.0085638		0.99093
P_LCR	Chronic_suppurative_otitis_media	Simple mode	176	-0.056834	0.112337	0.613547	Inverse variance weighted	173.491	175	0.518025	-0.0129694	0.00487719	0.0085638
P_LCR	Chronic_suppurative_otitis_media	Weighted median	176	-0.0184955	0.0502894	0.713036	Inverse variance weighted	173.491	175	0.518025	-0.0129694	0.00487719	0.0085638
P_LCR	Chronic_suppurative_otitis_media	Weighted mode	176	0.00262996	0.0660987	0.968307	Inverse variance weighted	173.491	175	0.518025	-0.0129694	0.00487719	0.0085638
P_LCR	Cirrhosis	Inverse variance weighted	176	-0.0472618	0.0299065	0.114034	Inverse variance weighted	170.273	175	0.586782	-0.00505101	0.00453934	0.267364	0.62453
P_LCR	Cirrhosis	MR Egger	176	-0.00200007	0.0504876	0.968445	Inverse variance weighted	170.273	175	0.586782	-0.00505101	0.00453934	0.267364		0.99093
P_LCR	Cirrhosis	Simple mode	176	-0.0851066	0.103645	0.412684	Inverse variance weighted	170.273	175	0.586782	-0.00505101	0.00453934	0.267364
P_LCR	Cirrhosis	Weighted median	176	-0.0354331	0.0470196	0.4511	Inverse variance weighted	170.273	175	0.586782	-0.00505101	0.00453934	0.267364
P_LCR	Cirrhosis	Weighted mode	176	-0.0396261	0.0610922	0.51743	Inverse variance weighted	170.273	175	0.586782	-0.00505101	0.00453934	0.267364
P_LCR	Colon_polyp	Inverse variance weighted	162	0.00270687	0.0247781	0.913008	MR Egger	180.275	160	0.130153	0.00206231	0.00378055	0.586166	0.989303
P_LCR	Colon_polyp	MR Egger	162	-0.0158106	0.0420588	0.707477	MR Egger	180.275	160	0.130153	0.00206231	0.00378055	0.586166		0.990777
P_LCR	Colon_polyp	Simple mode	162	-0.106691	0.0831638	0.201369	MR Egger	180.275	160	0.130153	0.00206231	0.00378055	0.586166
P_LCR	Colon_polyp	Weighted median	162	0.0122198	0.0396619	0.758007	MR Egger	180.275	160	0.130153	0.00206231	0.00378055	0.586166
P_LCR	Colon_polyp	Weighted mode	162	0.0023661	0.0483687	0.961045	MR Egger	180.275	160	0.130153	0.00206231	0.00378055	0.586166
P_LCR	Colorectal_cancer	Inverse variance weighted	174	-0.016739	0.0203359	0.410437	MR Egger	234.363	172	0.00110698	-0.00120702	0.00310606	0.698053	0.875179
P_LCR	Colorectal_cancer	MR Egger	174	-0.00602244	0.0342943	0.860807	MR Egger	234.363	172	0.00110698	-0.00120702	0.00310606	0.698053		0.990941
P_LCR	Colorectal_cancer	Simple mode	174	0.000249577	0.0613046	0.996756	MR Egger	234.363	172	0.00110698	-0.00120702	0.00310606	0.698053
P_LCR	Colorectal_cancer	Weighted median	174	-0.0181584	0.0294171	0.537054	MR Egger	234.363	172	0.00110698	-0.00120702	0.00310606	0.698053
P_LCR	Colorectal_cancer	Weighted mode	174	-0.0253862	0.0372689	0.496679	MR Egger	234.363	172	0.00110698	-0.00120702	0.00310606	0.698053
P_LCR	Compression_fracture	Inverse variance weighted	176	-0.0461565	0.030704	0.132768	MR Egger	200.875	174	0.0795941	-0.00280927	0.00466552	0.547868	0.653974
P_LCR	Compression_fracture	MR Egger	176	-0.0210438	0.0518226	0.685188	MR Egger	200.875	174	0.0795941	-0.00280927	0.00466552	0.547868		0.99093
P_LCR	Compression_fracture	Simple mode	176	-0.251783	0.128818	0.0522272	MR Egger	200.875	174	0.0795941	-0.00280927	0.00466552	0.547868
P_LCR	Compression_fracture	Weighted median	176	0.00660123	0.0483844	0.891479	MR Egger	200.875	174	0.0795941	-0.00280927	0.00466552	0.547868
P_LCR	Compression_fracture	Weighted mode	176	0.113922	0.0753391	0.132308	MR Egger	200.875	174	0.0795941	-0.00280927	0.00466552	0.547868
P_LCR	Endometrial_cancer	Inverse variance weighted	176	-0.0348959	0.046573	0.453692	Inverse variance weighted	193.384	175	0.162179	-0.0138687	0.00699507	0.0489824	0.894057
P_LCR	Endometrial_cancer	MR Egger	176	0.0888658	0.0776527	0.254029	Inverse variance weighted	193.384	175	0.162179	-0.0138687	0.00699507	0.0489824		0.99093
P_LCR	Endometrial_cancer	Simple mode	176	-0.034709	0.16445	0.833085	Inverse variance weighted	193.384	175	0.162179	-0.0138687	0.00699507	0.0489824
P_LCR	Endometrial_cancer	Weighted median	176	0.0262312	0.0739489	0.722799	Inverse variance weighted	193.384	175	0.162179	-0.0138687	0.00699507	0.0489824
P_LCR	Endometrial_cancer	Weighted mode	176	0.0945956	0.0889834	0.289215	Inverse variance weighted	193.384	175	0.162179	-0.0138687	0.00699507	0.0489824
P_LCR	Endometriosis	Inverse variance weighted	176	-0.00139363	0.0364948	0.969539	Inverse variance weighted	160.197	175	0.781968	-0.0059003	0.00552541	0.287068	0.992657
P_LCR	Endometriosis	MR Egger	176	0.0512544	0.0613404	0.404541	Inverse variance weighted	160.197	175	0.781968	-0.0059003	0.00552541	0.287068		0.99093
P_LCR	Endometriosis	Simple mode	176	0.116993	0.128724	0.36467	Inverse variance weighted	160.197	175	0.781968	-0.0059003	0.00552541	0.287068
P_LCR	Endometriosis	Weighted median	176	0.00140699	0.0560025	0.979956	Inverse variance weighted	160.197	175	0.781968	-0.0059003	0.00552541	0.287068
P_LCR	Endometriosis	Weighted mode	176	0.0946128	0.0831278	0.256609	Inverse variance weighted	160.197	175	0.781968	-0.0059003	0.00552541	0.287068
P_LCR	Epilepsy	Inverse variance weighted	176	-0.0381996	0.0308589	0.215761	Inverse variance weighted	178.204	175	0.418457	0.00535888	0.00467818	0.253574	0.746786
P_LCR	Epilepsy	MR Egger	176	-0.0864368	0.0521903	0.0994868	Inverse variance weighted	178.204	175	0.418457	0.00535888	0.00467818	0.253574		0.99093
P_LCR	Epilepsy	Simple mode	176	-0.0671977	0.111852	0.54877	Inverse variance weighted	178.204	175	0.418457	0.00535888	0.00467818	0.253574
P_LCR	Epilepsy	Weighted median	176	-0.0646758	0.0484837	0.182213	Inverse variance weighted	178.204	175	0.418457	0.00535888	0.00467818	0.253574
P_LCR	Epilepsy	Weighted mode	176	-0.0867329	0.0727854	0.235022	Inverse variance weighted	178.204	175	0.418457	0.00535888	0.00467818	0.253574
P_LCR	Food_allergy	Inverse variance weighted	176	-0.00043605	0.0261399	0.986691	MR Egger	194.493	174	0.137072	0.000360272	0.00397734	0.92793	0.997469
P_LCR	Food_allergy	MR Egger	176	-0.00365755	0.044182	0.934119	MR Egger	194.493	174	0.137072	0.000360272	0.00397734	0.92793		0.99093
P_LCR	Food_allergy	Simple mode	176	0.0858695	0.0846427	0.311748	MR Egger	194.493	174	0.137072	0.000360272	0.00397734	0.92793
P_LCR	Food_allergy	Weighted median	176	0.0306416	0.0377297	0.416715	MR Egger	194.493	174	0.137072	0.000360272	0.00397734	0.92793
P_LCR	Food_allergy	Weighted mode	176	0.077986	0.0523958	0.138445	MR Egger	194.493	174	0.137072	0.000360272	0.00397734	0.92793
P_LCR	Gastric_cancer	Inverse variance weighted	176	0.0220787	0.0193137	0.25297	MR Egger	210.416	174	0.0310476	0.000563139	0.00294162	0.848406	0.779828
P_LCR	Gastric_cancer	MR Egger	176	0.0170401	0.0326777	0.60271	MR Egger	210.416	174	0.0310476	0.000563139	0.00294162	0.848406		0.99093
P_LCR	Gastric_cancer	Simple mode	176	-0.00793191	0.0547504	0.884977	MR Egger	210.416	174	0.0310476	0.000563139	0.00294162	0.848406
P_LCR	Gastric_cancer	Weighted median	176	0.0238599	0.0281638	0.396894	MR Egger	210.416	174	0.0310476	0.000563139	0.00294162	0.848406
P_LCR	Gastric_cancer	Weighted mode	176	0.0173544	0.0315841	0.583384	MR Egger	210.416	174	0.0310476	0.000563139	0.00294162	0.848406
P_LCR	Gastric_ulcer	Inverse variance weighted	176	-0.0227439	0.0147761	0.123745	MR Egger	193.749	174	0.145378	0.00147101	0.0022473	0.513612	0.640929
P_LCR	Gastric_ulcer	MR Egger	176	-0.0359134	0.0249767	0.152266	MR Egger	193.749	174	0.145378	0.00147101	0.0022473	0.513612		0.99093
P_LCR	Gastric_ulcer	Simple mode	176	0.020368	0.0461281	0.659358	MR Egger	193.749	174	0.145378	0.00147101	0.0022473	0.513612
P_LCR	Gastric_ulcer	Weighted median	176	-0.0306938	0.0216901	0.157037	MR Egger	193.749	174	0.145378	0.00147101	0.0022473	0.513612
P_LCR	Gastric_ulcer	Weighted mode	176	-0.042321	0.0289384	0.145411	MR Egger	193.749	174	0.145378	0.00147101	0.0022473	0.513612
P_LCR	Glaucoma	Inverse variance weighted	176	0.0209241	0.0186997	0.26316	MR Egger	202.846	174	0.0663459	-0.00165937	0.00284117	0.559947	0.7889
P_LCR	Glaucoma	MR Egger	176	0.0358094	0.0316317	0.259161	MR Egger	202.846	174	0.0663459	-0.00165937	0.00284117	0.559947		0.99093
P_LCR	Glaucoma	Simple mode	176	0.0216359	0.0601756	0.71962	MR Egger	202.846	174	0.0663459	-0.00165937	0.00284117	0.559947
P_LCR	Glaucoma	Weighted median	176	0.0339434	0.0279666	0.224858	MR Egger	202.846	174	0.0663459	-0.00165937	0.00284117	0.559947
P_LCR	Glaucoma	Weighted mode	176	0.0157086	0.0345305	0.649731	MR Egger	202.846	174	0.0663459	-0.00165937	0.00284117	0.559947
P_LCR	Graves_disease	Inverse variance weighted	175	-0.0129173	0.0371234	0.727872	Inverse variance weighted	274.667	174	1.72e-06	-0.0091965	0.00556735	0.100376	0.963881
P_LCR	Graves_disease	MR Egger	175	0.0694807	0.0620709	0.264531	Inverse variance weighted	274.667	174	1.72e-06	-0.0091965	0.00556735	0.100376		0.990929
P_LCR	Graves_disease	Simple mode	175	0.0316358	0.106532	0.766852	Inverse variance weighted	274.667	174	1.72e-06	-0.0091965	0.00556735	0.100376
P_LCR	Graves_disease	Weighted median	175	0.0275356	0.0483133	0.568719	Inverse variance weighted	274.667	174	1.72e-06	-0.0091965	0.00556735	0.100376
P_LCR	Graves_disease	Weighted mode	175	0.0794093	0.0648239	0.222231	Inverse variance weighted	274.667	174	1.72e-06	-0.0091965	0.00556735	0.100376
P_LCR	Head_injury	Inverse variance weighted	176	0.0674247	0.0304554	0.0268368	MR Egger	163.415	174	0.706569	0.00199133	0.00462579	0.667376	0.365079
P_LCR	Head_injury	MR Egger	176	0.0495653	0.0514653	0.336843	MR Egger	163.415	174	0.706569	0.00199133	0.00462579	0.667376		0.99093
P_LCR	Head_injury	Simple mode	176	0.0589088	0.0972383	0.54542	MR Egger	163.415	174	0.706569	0.00199133	0.00462579	0.667376
P_LCR	Head_injury	Weighted median	176	0.0558901	0.0492191	0.25615	MR Egger	163.415	174	0.706569	0.00199133	0.00462579	0.667376
P_LCR	Head_injury	Weighted mode	176	0.0589088	0.0541787	0.278397	MR Egger	163.415	174	0.706569	0.00199133	0.00462579	0.667376
P_LCR	Hearing_loss_difficulty_in_hearing	Inverse variance weighted	176	0.0183012	0.0281087	0.51499	MR Egger	203.124	174	0.0646325	-0.000306194	0.0042783	0.943027	0.917399
P_LCR	Hearing_loss_difficulty_in_hearing	MR Egger	176	0.0210414	0.0475446	0.658633	MR Egger	203.124	174	0.0646325	-0.000306194	0.0042783	0.943027		0.99093
P_LCR	Hearing_loss_difficulty_in_hearing	Simple mode	176	0.00473317	0.0875763	0.95696	MR Egger	203.124	174	0.0646325	-0.000306194	0.0042783	0.943027
P_LCR	Hearing_loss_difficulty_in_hearing	Weighted median	176	-0.00480614	0.0399565	0.904258	MR Egger	203.124	174	0.0646325	-0.000306194	0.0042783	0.943027
P_LCR	Hearing_loss_difficulty_in_hearing	Weighted mode	176	0.0146774	0.0541402	0.786634	MR Egger	203.124	174	0.0646325	-0.000306194	0.0042783	0.943027
P_LCR	Hepatic_cancer	Inverse variance weighted	176	-0.021806	0.0328085	0.506279	MR Egger	173.359	174	0.499463	-0.00422405	0.004983	0.397774	0.916374
P_LCR	Hepatic_cancer	MR Egger	176	0.0159871	0.0553542	0.773067	MR Egger	173.359	174	0.499463	-0.00422405	0.004983	0.397774		0.99093
P_LCR	Hepatic_cancer	Simple mode	176	-0.145443	0.113528	0.201848	MR Egger	173.359	174	0.499463	-0.00422405	0.004983	0.397774
P_LCR	Hepatic_cancer	Weighted median	176	0.00724274	0.0542085	0.893712	MR Egger	173.359	174	0.499463	-0.00422405	0.004983	0.397774
P_LCR	Hepatic_cancer	Weighted mode	176	-0.00207417	0.0752247	0.978034	MR Egger	173.359	174	0.499463	-0.00422405	0.004983	0.397774
P_LCR	Iron_deficiency_anemia	Inverse variance weighted	176	0.00494179	0.022993	0.829825	MR Egger	180.227	174	0.35736	7.05e-05	0.0034947	0.983924	0.983799
P_LCR	Iron_deficiency_anemia	MR Egger	176	0.00431215	0.0387999	0.911635	MR Egger	180.227	174	0.35736	7.05e-05	0.0034947	0.983924		0.99093
P_LCR	Iron_deficiency_anemia	Simple mode	176	-0.0163472	0.080161	0.838646	MR Egger	180.227	174	0.35736	7.05e-05	0.0034947	0.983924
P_LCR	Iron_deficiency_anemia	Weighted median	176	0.00407046	0.0338619	0.904319	MR Egger	180.227	174	0.35736	7.05e-05	0.0034947	0.983924
P_LCR	Iron_deficiency_anemia	Weighted mode	176	-0.0285975	0.0421372	0.49824	MR Egger	180.227	174	0.35736	7.05e-05	0.0034947	0.983924
P_LCR	Ischemic_stroke	Inverse variance weighted	176	-0.00264463	0.0134153	0.843721	Inverse variance weighted	248.481	175	0.00021799	0.00334519	0.00202558	0.100446	0.985202
P_LCR	Ischemic_stroke	MR Egger	176	-0.032659	0.0225503	0.14934	Inverse variance weighted	248.481	175	0.00021799	0.00334519	0.00202558	0.100446		0.99093
P_LCR	Ischemic_stroke	Simple mode	176	-0.0252382	0.0375351	0.502223	Inverse variance weighted	248.481	175	0.00021799	0.00334519	0.00202558	0.100446
P_LCR	Ischemic_stroke	Weighted median	176	-0.0284279	0.0186071	0.126563	Inverse variance weighted	248.481	175	0.00021799	0.00334519	0.00202558	0.100446
P_LCR	Ischemic_stroke	Weighted mode	176	-0.029604	0.0241099	0.221141	Inverse variance weighted	248.481	175	0.00021799	0.00334519	0.00202558	0.100446
P_LCR	Lung_cancer	Inverse variance weighted	176	0.0407335	0.0234128	0.0818954	MR Egger	182.028	174	0.322942	0.00107703	0.00356445	0.762892	0.570203
P_LCR	Lung_cancer	MR Egger	176	0.0310981	0.0395966	0.433303	MR Egger	182.028	174	0.322942	0.00107703	0.00356445	0.762892		0.99093
P_LCR	Lung_cancer	Simple mode	176	0.0588623	0.0814283	0.470723	MR Egger	182.028	174	0.322942	0.00107703	0.00356445	0.762892
P_LCR	Lung_cancer	Weighted median	176	0.0615531	0.0373759	0.0995857	MR Egger	182.028	174	0.322942	0.00107703	0.00356445	0.762892
P_LCR	Lung_cancer	Weighted mode	176	0.0425705	0.0450736	0.346234	MR Egger	182.028	174	0.322942	0.00107703	0.00356445	0.762892
P_LCR	Medication_use_HMG_CoA_reductase_inhibitors	Inverse variance weighted	175	-0.015193	0.0118492	0.199772	Inverse variance weighted	253.406	174	7.99e-05	0.00282293	0.0017798	0.114545	0.736034
P_LCR	Medication_use_HMG_CoA_reductase_inhibitors	MR Egger	175	-0.0404956	0.0198414	0.0427738	Inverse variance weighted	253.406	174	7.99e-05	0.00282293	0.0017798	0.114545		0.990929
P_LCR	Medication_use_HMG_CoA_reductase_inhibitors	Simple mode	175	-0.0614124	0.0308878	0.0483528	Inverse variance weighted	253.406	174	7.99e-05	0.00282293	0.0017798	0.114545
P_LCR	Medication_use_HMG_CoA_reductase_inhibitors	Weighted median	175	-0.0525956	0.0156823	0.000797058	Inverse variance weighted	253.406	174	7.99e-05	0.00282293	0.0017798	0.114545
P_LCR	Medication_use_HMG_CoA_reductase_inhibitors	Weighted mode	175	-0.0572121	0.0190019	0.00299287	Inverse variance weighted	253.406	174	7.99e-05	0.00282293	0.0017798	0.114545
P_LCR	Medication_use_adrenergics_inhalants	Inverse variance weighted	176	0.0352401	0.0214168	0.0998786	Inverse variance weighted	197.187	175	0.12009	-0.00460254	0.0032401	0.157253	0.612186
P_LCR	Medication_use_adrenergics_inhalants	MR Egger	176	0.0765742	0.0360935	0.0352915	Inverse variance weighted	197.187	175	0.12009	-0.00460254	0.0032401	0.157253		0.99093
P_LCR	Medication_use_adrenergics_inhalants	Simple mode	176	0.0612407	0.0726991	0.400722	Inverse variance weighted	197.187	175	0.12009	-0.00460254	0.0032401	0.157253
P_LCR	Medication_use_adrenergics_inhalants	Weighted median	176	0.0580148	0.0332579	0.0810906	Inverse variance weighted	197.187	175	0.12009	-0.00460254	0.0032401	0.157253
P_LCR	Medication_use_adrenergics_inhalants	Weighted mode	176	0.0694936	0.044742	0.12218	Inverse variance weighted	197.187	175	0.12009	-0.00460254	0.0032401	0.157253
P_LCR	Medication_use_agents_acting_on_the_renin_angiotensin_system	Inverse variance weighted	170	-0.00652618	0.00993506	0.511256	MR Egger	209.358	168	0.0166037	0.0014159	0.00150538	0.348279	0.917038
P_LCR	Medication_use_agents_acting_on_the_renin_angiotensin_system	MR Egger	170	-0.0190057	0.0165776	0.253231	MR Egger	209.358	168	0.0166037	0.0014159	0.00150538	0.348279		0.991044
P_LCR	Medication_use_agents_acting_on_the_renin_angiotensin_system	Simple mode	170	0.0262034	0.0322543	0.417706	MR Egger	209.358	168	0.0166037	0.0014159	0.00150538	0.348279
P_LCR	Medication_use_agents_acting_on_the_renin_angiotensin_system	Weighted median	170	-0.00293338	0.0149177	0.844112	MR Egger	209.358	168	0.0166037	0.0014159	0.00150538	0.348279
P_LCR	Medication_use_agents_acting_on_the_renin_angiotensin_system	Weighted mode	170	0.00377696	0.0210341	0.85771	MR Egger	209.358	168	0.0166037	0.0014159	0.00150538	0.348279
P_LCR	Medication_use_anilides	Inverse variance weighted	176	-0.0188671	0.0235134	0.422322	MR Egger	161.596	174	0.740689	-0.000975069	0.00356061	0.784525	0.884035
P_LCR	Medication_use_anilides	MR Egger	176	-0.0100632	0.0398299	0.800833	MR Egger	161.596	174	0.740689	-0.000975069	0.00356061	0.784525		0.99093
P_LCR	Medication_use_anilides	Simple mode	176	-0.00661793	0.0764548	0.93112	MR Egger	161.596	174	0.740689	-0.000975069	0.00356061	0.784525
P_LCR	Medication_use_anilides	Weighted median	176	0.0123652	0.0354527	0.727255	MR Egger	161.596	174	0.740689	-0.000975069	0.00356061	0.784525
P_LCR	Medication_use_anilides	Weighted mode	176	0.0188061	0.0502114	0.708457	MR Egger	161.596	174	0.740689	-0.000975069	0.00356061	0.784525
P_LCR	Medication_use_anti_inflammatory_and_antirheumatic_products_non-steroids	Inverse variance weighted	176	-0.00340693	0.00999242	0.73314	MR Egger	188.061	174	0.220687	-0.000506469	0.00151902	0.739221	0.964358
P_LCR	Medication_use_anti_inflammatory_and_antirheumatic_products_non-steroids	MR Egger	176	0.00113417	0.0169074	0.946594	MR Egger	188.061	174	0.220687	-0.000506469	0.00151902	0.739221		0.99093
P_LCR	Medication_use_anti_inflammatory_and_antirheumatic_products_non-steroids	Simple mode	176	0.00191563	0.0315521	0.951657	MR Egger	188.061	174	0.220687	-0.000506469	0.00151902	0.739221
P_LCR	Medication_use_anti_inflammatory_and_antirheumatic_products_non-steroids	Weighted median	176	-0.000805101	0.016209	0.960385	MR Egger	188.061	174	0.220687	-0.000506469	0.00151902	0.739221
P_LCR	Medication_use_anti_inflammatory_and_antirheumatic_products_non-steroids	Weighted mode	176	-0.0048645	0.0202037	0.810013	MR Egger	188.061	174	0.220687	-0.000506469	0.00151902	0.739221
P_LCR	Medication_use_antidepressants	Inverse variance weighted	176	-0.00865256	0.0266896	0.745792	MR Egger	179.447	174	0.372715	0.00071257	0.0040588	0.860843	0.966603
P_LCR	Medication_use_antidepressants	MR Egger	176	-0.0150415	0.0451736	0.739556	MR Egger	179.447	174	0.372715	0.00071257	0.0040588	0.860843		0.99093
P_LCR	Medication_use_antidepressants	Simple mode	176	-0.0556476	0.0932986	0.551648	MR Egger	179.447	174	0.372715	0.00071257	0.0040588	0.860843
P_LCR	Medication_use_antidepressants	Weighted median	176	-0.00817197	0.0429671	0.849159	MR Egger	179.447	174	0.372715	0.00071257	0.0040588	0.860843
P_LCR	Medication_use_antidepressants	Weighted mode	176	-0.0372326	0.0573569	0.517099	MR Egger	179.447	174	0.372715	0.00071257	0.0040588	0.860843
P_LCR	Medication_use_antiglaucoma_preparations_and_miotics	Inverse variance weighted	176	0.00267308	0.0210446	0.898925	Inverse variance weighted	198.229	175	0.110123	-0.00352332	0.0031913	0.2711	0.989144
P_LCR	Medication_use_antiglaucoma_preparations_and_miotics	MR Egger	176	0.0342191	0.0354789	0.336138	Inverse variance weighted	198.229	175	0.110123	-0.00352332	0.0031913	0.2711		0.99093
P_LCR	Medication_use_antiglaucoma_preparations_and_miotics	Simple mode	176	0.0780092	0.0677708	0.251272	Inverse variance weighted	198.229	175	0.110123	-0.00352332	0.0031913	0.2711
P_LCR	Medication_use_antiglaucoma_preparations_and_miotics	Weighted median	176	0.0147874	0.0321475	0.645526	Inverse variance weighted	198.229	175	0.110123	-0.00352332	0.0031913	0.2711
P_LCR	Medication_use_antiglaucoma_preparations_and_miotics	Weighted mode	176	0.00133826	0.0451215	0.976373	Inverse variance weighted	198.229	175	0.110123	-0.00352332	0.0031913	0.2711
P_LCR	Medication_use_antihistamines_for_systemic_use	Inverse variance weighted	176	0.0332381	0.0162458	0.0407616	MR Egger	195.578	174	0.125597	-0.0016467	0.00246828	0.505562	0.438227
P_LCR	Medication_use_antihistamines_for_systemic_use	MR Egger	176	0.0480118	0.0274801	0.0823755	MR Egger	195.578	174	0.125597	-0.0016467	0.00246828	0.505562		0.99093
P_LCR	Medication_use_antihistamines_for_systemic_use	Simple mode	176	-0.0437058	0.0548616	0.42673	MR Egger	195.578	174	0.125597	-0.0016467	0.00246828	0.505562
P_LCR	Medication_use_antihistamines_for_systemic_use	Weighted median	176	0.0442839	0.0246242	0.0721158	MR Egger	195.578	174	0.125597	-0.0016467	0.00246828	0.505562
P_LCR	Medication_use_antihistamines_for_systemic_use	Weighted mode	176	0.0357205	0.0367159	0.331951	MR Egger	195.578	174	0.125597	-0.0016467	0.00246828	0.505562
P_LCR	Medication_use_antihypertensives	Inverse variance weighted	171	0.0112083	0.0218137	0.607377	MR Egger	192.546	169	0.103556	0.00184559	0.00329231	0.575829	0.940236
P_LCR	Medication_use_antihypertensives	MR Egger	171	-0.00507051	0.0363463	0.889217	MR Egger	192.546	169	0.103556	0.00184559	0.00329231	0.575829		0.991006
P_LCR	Medication_use_antihypertensives	Simple mode	171	-0.0899303	0.072058	0.213737	MR Egger	192.546	169	0.103556	0.00184559	0.00329231	0.575829
P_LCR	Medication_use_antihypertensives	Weighted median	171	-0.033339	0.032182	0.300223	MR Egger	192.546	169	0.103556	0.00184559	0.00329231	0.575829
P_LCR	Medication_use_antihypertensives	Weighted mode	171	-0.063127	0.0448809	0.161387	MR Egger	192.546	169	0.103556	0.00184559	0.00329231	0.575829
P_LCR	Medication_use_antithrombotic_agents	Inverse variance weighted	176	-0.00359531	0.0102882	0.726745	Inverse variance weighted	266.24	175	1.05e-05	0.00241742	0.00155513	0.121886	0.963385
P_LCR	Medication_use_antithrombotic_agents	MR Egger	176	-0.0252632	0.0173001	0.146012	Inverse variance weighted	266.24	175	1.05e-05	0.00241742	0.00155513	0.121886		0.99093
P_LCR	Medication_use_antithrombotic_agents	Simple mode	176	-0.037845	0.0395415	0.33984	Inverse variance weighted	266.24	175	1.05e-05	0.00241742	0.00155513	0.121886
P_LCR	Medication_use_antithrombotic_agents	Weighted median	176	-0.0039462	0.0145148	0.78572	Inverse variance weighted	266.24	175	1.05e-05	0.00241742	0.00155513	0.121886
P_LCR	Medication_use_antithrombotic_agents	Weighted mode	176	0.00438078	0.0235815	0.852839	Inverse variance weighted	266.24	175	1.05e-05	0.00241742	0.00155513	0.121886
P_LCR	Medication_use_beta_blocking_agents	Inverse variance weighted	171	-0.00830332	0.0137244	0.545177	Inverse variance weighted	229.693	170	0.00155708	-0.00250388	0.00206425	0.226833	0.924494
P_LCR	Medication_use_beta_blocking_agents	MR Egger	171	0.0137943	0.0227975	0.545938	Inverse variance weighted	229.693	170	0.00155708	-0.00250388	0.00206425	0.226833		0.991006
P_LCR	Medication_use_beta_blocking_agents	Simple mode	171	0.0355581	0.0366377	0.333159	Inverse variance weighted	229.693	170	0.00155708	-0.00250388	0.00206425	0.226833
P_LCR	Medication_use_beta_blocking_agents	Weighted median	171	-0.0117972	0.0186711	0.527489	Inverse variance weighted	229.693	170	0.00155708	-0.00250388	0.00206425	0.226833
P_LCR	Medication_use_beta_blocking_agents	Weighted mode	171	-0.00419554	0.0233648	0.857707	Inverse variance weighted	229.693	170	0.00155708	-0.00250388	0.00206425	0.226833
P_LCR	Medication_use_calcium_channel_blockers	Inverse variance weighted	170	-0.00666117	0.0108006	0.537405	Inverse variance weighted	255.592	169	1.9e-05	0.00279107	0.0016255	0.0878135	0.921141
P_LCR	Medication_use_calcium_channel_blockers	MR Egger	170	-0.0312435	0.0178966	0.082678	Inverse variance weighted	255.592	169	1.9e-05	0.00279107	0.0016255	0.0878135		0.991041
P_LCR	Medication_use_calcium_channel_blockers	Simple mode	170	-0.0233882	0.0320856	0.467054	Inverse variance weighted	255.592	169	1.9e-05	0.00279107	0.0016255	0.0878135
P_LCR	Medication_use_calcium_channel_blockers	Weighted median	170	-0.0198757	0.0145456	0.1718	Inverse variance weighted	255.592	169	1.9e-05	0.00279107	0.0016255	0.0878135
P_LCR	Medication_use_calcium_channel_blockers	Weighted mode	170	-0.0427457	0.0178602	0.0177912	Inverse variance weighted	255.592	169	1.9e-05	0.00279107	0.0016255	0.0878135
P_LCR	Medication_use_diuretics	Inverse variance weighted	171	0.00334806	0.01237	0.786653	MR Egger	202.143	169	0.0415944	-0.000153395	0.00186812	0.934655	0.977863
P_LCR	Medication_use_diuretics	MR Egger	171	0.00470337	0.0206483	0.820089	MR Egger	202.143	169	0.0415944	-0.000153395	0.00186812	0.934655		0.991006
P_LCR	Medication_use_diuretics	Simple mode	171	-0.00754599	0.0403331	0.851812	MR Egger	202.143	169	0.0415944	-0.000153395	0.00186812	0.934655
P_LCR	Medication_use_diuretics	Weighted median	171	-0.00273026	0.0181803	0.880625	MR Egger	202.143	169	0.0415944	-0.000153395	0.00186812	0.934655
P_LCR	Medication_use_diuretics	Weighted mode	171	-0.00754599	0.0227359	0.740375	MR Egger	202.143	169	0.0415944	-0.000153395	0.00186812	0.934655
P_LCR	Medication_use_drugs_affecting_bone_structure_and_mineralization	Inverse variance weighted	176	0.0154275	0.0220274	0.483692	Inverse variance weighted	216.859	175	0.017196	0.00595552	0.003315	0.0741437	0.907207
P_LCR	Medication_use_drugs_affecting_bone_structure_and_mineralization	MR Egger	176	-0.037768	0.036822	0.30646	Inverse variance weighted	216.859	175	0.017196	0.00595552	0.003315	0.0741437		0.99093
P_LCR	Medication_use_drugs_affecting_bone_structure_and_mineralization	Simple mode	176	0.00762563	0.0766033	0.920818	Inverse variance weighted	216.859	175	0.017196	0.00595552	0.003315	0.0741437
P_LCR	Medication_use_drugs_affecting_bone_structure_and_mineralization	Weighted median	176	0.0146389	0.0320162	0.647502	Inverse variance weighted	216.859	175	0.017196	0.00595552	0.003315	0.0741437
P_LCR	Medication_use_drugs_affecting_bone_structure_and_mineralization	Weighted mode	176	-0.044805	0.0564631	0.428546	Inverse variance weighted	216.859	175	0.017196	0.00595552	0.003315	0.0741437
P_LCR	Medication_use_drugs_for_peptic_ulcer_and_gastro_oesophageal_reflux_disease	Inverse variance weighted	176	0.0114192	0.00812759	0.160022	MR Egger	189.247	174	0.203239	0.000315858	0.00123647	0.798677	0.687309
P_LCR	Medication_use_drugs_for_peptic_ulcer_and_gastro_oesophageal_reflux_disease	MR Egger	176	0.00858901	0.0137537	0.533125	MR Egger	189.247	174	0.203239	0.000315858	0.00123647	0.798677		0.99093
P_LCR	Medication_use_drugs_for_peptic_ulcer_and_gastro_oesophageal_reflux_disease	Simple mode	176	0.0210933	0.025716	0.413194	MR Egger	189.247	174	0.203239	0.000315858	0.00123647	0.798677
P_LCR	Medication_use_drugs_for_peptic_ulcer_and_gastro_oesophageal_reflux_disease	Weighted median	176	0.0112887	0.0124797	0.365694	MR Egger	189.247	174	0.203239	0.000315858	0.00123647	0.798677
P_LCR	Medication_use_drugs_for_peptic_ulcer_and_gastro_oesophageal_reflux_disease	Weighted mode	176	0.0121625	0.0165771	0.464117	MR Egger	189.247	174	0.203239	0.000315858	0.00123647	0.798677
P_LCR	Medication_use_drugs_used_in_diabetes	Inverse variance weighted	171	0.0113358	0.0123497	0.358669	MR Egger	232.372	169	0.000884678	-0.000394238	0.0018651	0.832849	0.851994
P_LCR	Medication_use_drugs_used_in_diabetes	MR Egger	171	0.0148202	0.020618	0.473258	MR Egger	232.372	169	0.000884678	-0.000394238	0.0018651	0.832849		0.991006
P_LCR	Medication_use_drugs_used_in_diabetes	Simple mode	171	0.0300735	0.0365601	0.4119	MR Egger	232.372	169	0.000884678	-0.000394238	0.0018651	0.832849
P_LCR	Medication_use_drugs_used_in_diabetes	Weighted median	171	0.0142584	0.0171217	0.404975	MR Egger	232.372	169	0.000884678	-0.000394238	0.0018651	0.832849
P_LCR	Medication_use_drugs_used_in_diabetes	Weighted mode	171	0.0161986	0.0204978	0.430477	MR Egger	232.372	169	0.000884678	-0.000394238	0.0018651	0.832849
P_LCR	Medication_use_glucocorticoids	Inverse variance weighted	175	0.0316855	0.0153274	0.0387104	Inverse variance weighted	220.045	174	0.0103328	-0.00496702	0.00229927	0.0321281	0.428302
P_LCR	Medication_use_glucocorticoids	MR Egger	175	0.0762503	0.0256056	0.00331931	Inverse variance weighted	220.045	174	0.0103328	-0.00496702	0.00229927	0.0321281		0.990931
P_LCR	Medication_use_glucocorticoids	Simple mode	175	0.0431525	0.0480211	0.370099	Inverse variance weighted	220.045	174	0.0103328	-0.00496702	0.00229927	0.0321281
P_LCR	Medication_use_glucocorticoids	Weighted median	175	0.067096	0.0223659	0.00270048	Inverse variance weighted	220.045	174	0.0103328	-0.00496702	0.00229927	0.0321281
P_LCR	Medication_use_glucocorticoids	Weighted mode	175	0.0767682	0.0297118	0.0105939	Inverse variance weighted	220.045	174	0.0103328	-0.00496702	0.00229927	0.0321281
P_LCR	Medication_use_immunosuppressants	Inverse variance weighted	171	-0.0188849	0.0284983	0.507544	Inverse variance weighted	194.501	170	0.095854	-0.00507076	0.00428932	0.238793	0.916778
P_LCR	Medication_use_immunosuppressants	MR Egger	171	0.0258432	0.0473471	0.585907	Inverse variance weighted	194.501	170	0.095854	-0.00507076	0.00428932	0.238793		0.991006
P_LCR	Medication_use_immunosuppressants	Simple mode	171	-0.0835292	0.0888748	0.348627	Inverse variance weighted	194.501	170	0.095854	-0.00507076	0.00428932	0.238793
P_LCR	Medication_use_immunosuppressants	Weighted median	171	0.000991836	0.0418995	0.981114	Inverse variance weighted	194.501	170	0.095854	-0.00507076	0.00428932	0.238793
P_LCR	Medication_use_immunosuppressants	Weighted mode	171	0.00265787	0.0521851	0.95944	Inverse variance weighted	194.501	170	0.095854	-0.00507076	0.00428932	0.238793
P_LCR	Medication_use_opioids	Inverse variance weighted	176	0.0277615	0.0256016	0.278203	MR Egger	166.262	174	0.649966	-0.000934557	0.00388464	0.810166	0.799016
P_LCR	Medication_use_opioids	MR Egger	176	0.0361679	0.0433177	0.404894	MR Egger	166.262	174	0.649966	-0.000934557	0.00388464	0.810166		0.99093
P_LCR	Medication_use_opioids	Simple mode	176	0.0192951	0.0903942	0.831221	MR Egger	166.262	174	0.649966	-0.000934557	0.00388464	0.810166
P_LCR	Medication_use_opioids	Weighted median	176	0.0564989	0.0407873	0.165988	MR Egger	166.262	174	0.649966	-0.000934557	0.00388464	0.810166
P_LCR	Medication_use_opioids	Weighted mode	176	0.0629874	0.054265	0.24733	MR Egger	166.262	174	0.649966	-0.000934557	0.00388464	0.810166
P_LCR	Medication_use_salicylic_acid_and_derivatives	Inverse variance weighted	176	-0.00298855	0.0109461	0.784835	Inverse variance weighted	264.649	175	1.4e-05	0.00277115	0.00165274	0.095397	0.977284
P_LCR	Medication_use_salicylic_acid_and_derivatives	MR Egger	176	-0.0278374	0.0183909	0.131928	Inverse variance weighted	264.649	175	1.4e-05	0.00277115	0.00165274	0.095397		0.99093
P_LCR	Medication_use_salicylic_acid_and_derivatives	Simple mode	176	0.0462989	0.0353252	0.191694	Inverse variance weighted	264.649	175	1.4e-05	0.00277115	0.00165274	0.095397
P_LCR	Medication_use_salicylic_acid_and_derivatives	Weighted median	176	-0.00963686	0.0149561	0.519352	Inverse variance weighted	264.649	175	1.4e-05	0.00277115	0.00165274	0.095397
P_LCR	Medication_use_salicylic_acid_and_derivatives	Weighted mode	176	-0.0139251	0.0193775	0.473332	Inverse variance weighted	264.649	175	1.4e-05	0.00277115	0.00165274	0.095397
P_LCR	Medication_use_thyroid_preparations	Inverse variance weighted	176	0.00259596	0.0282838	0.926871	Inverse variance weighted	190.273	175	0.203514	-0.0046377	0.00428565	0.280685	0.990087
P_LCR	Medication_use_thyroid_preparations	MR Egger	176	0.0440531	0.0476115	0.356111	Inverse variance weighted	190.273	175	0.203514	-0.0046377	0.00428565	0.280685		0.99093
P_LCR	Medication_use_thyroid_preparations	Simple mode	176	-0.0745465	0.100398	0.458775	Inverse variance weighted	190.273	175	0.203514	-0.0046377	0.00428565	0.280685
P_LCR	Medication_use_thyroid_preparations	Weighted median	176	0.0103791	0.0452105	0.818424	Inverse variance weighted	190.273	175	0.203514	-0.0046377	0.00428565	0.280685
P_LCR	Medication_use_thyroid_preparations	Weighted mode	176	0.00837777	0.0670883	0.900765	Inverse variance weighted	190.273	175	0.203514	-0.0046377	0.00428565	0.280685
P_LCR	Medication_use_vasodilators_used_in_cardiac_diseases	Inverse variance weighted	175	0.00751524	0.0155922	0.629814	Inverse variance weighted	263.237	174	1.45e-05	0.00302216	0.00236241	0.202516	0.943695
P_LCR	Medication_use_vasodilators_used_in_cardiac_diseases	MR Egger	175	-0.0195711	0.0262781	0.457422	Inverse variance weighted	263.237	174	1.45e-05	0.00302216	0.00236241	0.202516		0.990942
P_LCR	Medication_use_vasodilators_used_in_cardiac_diseases	Simple mode	175	0.0809709	0.0442153	0.0687678	Inverse variance weighted	263.237	174	1.45e-05	0.00302216	0.00236241	0.202516
P_LCR	Medication_use_vasodilators_used_in_cardiac_diseases	Weighted median	175	0.0115909	0.0202485	0.567031	Inverse variance weighted	263.237	174	1.45e-05	0.00302216	0.00236241	0.202516
P_LCR	Medication_use_vasodilators_used_in_cardiac_diseases	Weighted mode	175	-0.00410209	0.027249	0.880512	Inverse variance weighted	263.237	174	1.45e-05	0.00302216	0.00236241	0.202516
P_LCR	Myocardial_infarction	Inverse variance weighted	173	-0.0237475	0.0178982	0.184572	Inverse variance weighted	272.025	172	1.77e-06	0.00585009	0.00267276	0.0299683	0.717503
P_LCR	Myocardial_infarction	MR Egger	173	-0.0760005	0.0297215	0.011424	Inverse variance weighted	272.025	172	1.77e-06	0.00585009	0.00267276	0.0299683		0.990958
P_LCR	Myocardial_infarction	Simple mode	173	-0.0462801	0.0516361	0.371359	Inverse variance weighted	272.025	172	1.77e-06	0.00585009	0.00267276	0.0299683
P_LCR	Myocardial_infarction	Weighted median	173	-0.0504604	0.0243511	0.0382465	Inverse variance weighted	272.025	172	1.77e-06	0.00585009	0.00267276	0.0299683
P_LCR	Myocardial_infarction	Weighted mode	173	-0.0742066	0.0271995	0.00702865	Inverse variance weighted	272.025	172	1.77e-06	0.00585009	0.00267276	0.0299683
P_LCR	Osteoporosis	Inverse variance weighted	162	0.00965075	0.0189037	0.609687	MR Egger	182.665	160	0.105918	-0.000168959	0.00287679	0.953239	0.942173
P_LCR	Osteoporosis	MR Egger	162	0.0111656	0.0320125	0.727707	MR Egger	182.665	160	0.105918	-0.000168959	0.00287679	0.953239		0.990777
P_LCR	Osteoporosis	Simple mode	162	-0.0168239	0.0625407	0.788268	MR Egger	182.665	160	0.105918	-0.000168959	0.00287679	0.953239
P_LCR	Osteoporosis	Weighted median	162	0.0342508	0.0285835	0.23081	MR Egger	182.665	160	0.105918	-0.000168959	0.00287679	0.953239
P_LCR	Osteoporosis	Weighted mode	162	0.035259	0.0365036	0.335541	MR Egger	182.665	160	0.105918	-0.000168959	0.00287679	0.953239
P_LCR	Ovarian_cancer	Inverse variance weighted	176	-0.0190151	0.060603	0.753699	Inverse variance weighted	233.64	175	0.0020215	0.0196147	0.00908036	0.0321311	0.969988
P_LCR	Ovarian_cancer	MR Egger	176	-0.193733	0.100695	0.0559916	Inverse variance weighted	233.64	175	0.0020215	0.0196147	0.00908036	0.0321311		0.99093
P_LCR	Ovarian_cancer	Simple mode	176	-0.162034	0.242906	0.505609	Inverse variance weighted	233.64	175	0.0020215	0.0196147	0.00908036	0.0321311
P_LCR	Ovarian_cancer	Weighted median	176	-0.0282102	0.0888006	0.750727	Inverse variance weighted	233.64	175	0.0020215	0.0196147	0.00908036	0.0321311
P_LCR	Ovarian_cancer	Weighted mode	176	0.0279521	0.149289	0.851694	Inverse variance weighted	233.64	175	0.0020215	0.0196147	0.00908036	0.0321311
P_LCR	Ovarian_cyst	Inverse variance weighted	176	0.0480461	0.030741	0.118069	Inverse variance weighted	202.273	175	0.0772996	0.00501591	0.00465105	0.282328	0.630958
P_LCR	Ovarian_cyst	MR Egger	176	0.00337149	0.0515767	0.947956	Inverse variance weighted	202.273	175	0.0772996	0.00501591	0.00465105	0.282328		0.99093
P_LCR	Ovarian_cyst	Simple mode	176	0.140716	0.10682	0.189453	Inverse variance weighted	202.273	175	0.0772996	0.00501591	0.00465105	0.282328
P_LCR	Ovarian_cyst	Weighted median	176	0.0851476	0.045704	0.0624592	Inverse variance weighted	202.273	175	0.0772996	0.00501591	0.00465105	0.282328
P_LCR	Ovarian_cyst	Weighted mode	176	0.11064	0.0704407	0.118062	Inverse variance weighted	202.273	175	0.0772996	0.00501591	0.00465105	0.282328
P_LCR	Periodontal_disease	Inverse variance weighted	176	-0.00508472	0.0161067	0.752238	MR Egger	179.816	174	0.365416	-0.00168208	0.00244816	0.492949	0.969349
P_LCR	Periodontal_disease	MR Egger	176	0.00996985	0.0272085	0.714494	MR Egger	179.816	174	0.365416	-0.00168208	0.00244816	0.492949		0.99093
P_LCR	Periodontal_disease	Simple mode	176	0.0546347	0.0568037	0.337469	MR Egger	179.816	174	0.365416	-0.00168208	0.00244816	0.492949
P_LCR	Periodontal_disease	Weighted median	176	0.0260256	0.0250191	0.298234	MR Egger	179.816	174	0.365416	-0.00168208	0.00244816	0.492949
P_LCR	Periodontal_disease	Weighted mode	176	0.0398916	0.0350633	0.256801	MR Egger	179.816	174	0.365416	-0.00168208	0.00244816	0.492949
P_LCR	Peripheral_artery_disease	Inverse variance weighted	176	0.0225909	0.0281866	0.422856	Inverse variance weighted	240.705	175	0.000726725	0.0043345	0.00428062	0.312663	0.884035
P_LCR	Peripheral_artery_disease	MR Egger	176	-0.0162403	0.0475917	0.733333	Inverse variance weighted	240.705	175	0.000726725	0.0043345	0.00428062	0.312663		0.99093
P_LCR	Peripheral_artery_disease	Simple mode	176	0.0515951	0.097434	0.597103	Inverse variance weighted	240.705	175	0.000726725	0.0043345	0.00428062	0.312663
P_LCR	Peripheral_artery_disease	Weighted median	176	0.0515093	0.0401079	0.199048	Inverse variance weighted	240.705	175	0.000726725	0.0043345	0.00428062	0.312663
P_LCR	Peripheral_artery_disease	Weighted mode	176	0.0424603	0.0514957	0.410754	Inverse variance weighted	240.705	175	0.000726725	0.0043345	0.00428062	0.312663
P_LCR	Pneumonia	Inverse variance weighted	176	0.0210532	0.0186555	0.259097	MR Egger	192.085	174	0.165219	-8.26e-05	0.00283929	0.976835	0.784559
P_LCR	Pneumonia	MR Egger	176	0.021792	0.0315515	0.490686	MR Egger	192.085	174	0.165219	-8.26e-05	0.00283929	0.976835		0.99093
P_LCR	Pneumonia	Simple mode	176	-0.00258135	0.062402	0.967051	MR Egger	192.085	174	0.165219	-8.26e-05	0.00283929	0.976835
P_LCR	Pneumonia	Weighted median	176	-0.00416131	0.0283648	0.883363	MR Egger	192.085	174	0.165219	-8.26e-05	0.00283929	0.976835
P_LCR	Pneumonia	Weighted mode	176	0.0136478	0.0397877	0.731999	MR Egger	192.085	174	0.165219	-8.26e-05	0.00283929	0.976835
P_LCR	Pollinosis	Inverse variance weighted	175	0.0360422	0.0134647	0.00743329	Inverse variance weighted	201.365	174	0.0761166	-0.00406472	0.0020239	0.0461605	0.197922
P_LCR	Pollinosis	MR Egger	175	0.0723101	0.0224567	0.00153129	Inverse variance weighted	201.365	174	0.0761166	-0.00406472	0.0020239	0.0461605		0.990957
P_LCR	Pollinosis	Simple mode	175	0.0712619	0.0419166	0.090901	Inverse variance weighted	201.365	174	0.0761166	-0.00406472	0.0020239	0.0461605
P_LCR	Pollinosis	Weighted median	175	0.0665983	0.0201468	0.000947552	Inverse variance weighted	201.365	174	0.0761166	-0.00406472	0.0020239	0.0461605
P_LCR	Pollinosis	Weighted mode	175	0.0801959	0.0275821	0.00411759	Inverse variance weighted	201.365	174	0.0761166	-0.00406472	0.0020239	0.0461605
P_LCR	Pulmonary_tuberculosis	Inverse variance weighted	176	0.0194421	0.0175969	0.269222	MR Egger	150.506	174	0.900581	-0.00179191	0.0026711	0.503205	0.78957
P_LCR	Pulmonary_tuberculosis	MR Egger	176	0.0354659	0.029668	0.233546	MR Egger	150.506	174	0.900581	-0.00179191	0.0026711	0.503205		0.99093
P_LCR	Pulmonary_tuberculosis	Simple mode	176	0.0284099	0.0541314	0.600364	MR Egger	150.506	174	0.900581	-0.00179191	0.0026711	0.503205
P_LCR	Pulmonary_tuberculosis	Weighted median	176	0.0137953	0.0272172	0.612255	MR Egger	150.506	174	0.900581	-0.00179191	0.0026711	0.503205
P_LCR	Pulmonary_tuberculosis	Weighted mode	176	0.0222766	0.0375065	0.553319	MR Egger	150.506	174	0.900581	-0.00179191	0.0026711	0.503205
P_LCR	Pyelonephritis	Inverse variance weighted	176	-0.0960536	0.0360796	0.00776154	Inverse variance weighted	180.734	175	0.367388	-0.00590351	0.00546338	0.281388	0.201481
P_LCR	Pyelonephritis	MR Egger	176	-0.0433111	0.0606872	0.476383	Inverse variance weighted	180.734	175	0.367388	-0.00590351	0.00546338	0.281388		0.99093
P_LCR	Pyelonephritis	Simple mode	176	0.00675126	0.123836	0.956585	Inverse variance weighted	180.734	175	0.367388	-0.00590351	0.00546338	0.281388
P_LCR	Pyelonephritis	Weighted median	176	-0.0449319	0.0567676	0.428648	Inverse variance weighted	180.734	175	0.367388	-0.00590351	0.00546338	0.281388
P_LCR	Pyelonephritis	Weighted mode	176	-0.0055142	0.0740514	0.940726	Inverse variance weighted	180.734	175	0.367388	-0.00590351	0.00546338	0.281388
P_LCR	Rheumatoid_arthritis	Inverse variance weighted	175	-0.0231545	0.0236263	0.32707	Inverse variance weighted	211.884	174	0.0265051	-0.00407933	0.00359226	0.257698	0.832265
P_LCR	Rheumatoid_arthritis	MR Egger	175	0.0131162	0.0397169	0.741616	Inverse variance weighted	211.884	174	0.0265051	-0.00407933	0.00359226	0.257698		0.990954
P_LCR	Rheumatoid_arthritis	Simple mode	175	-0.0221663	0.0684745	0.746542	Inverse variance weighted	211.884	174	0.0265051	-0.00407933	0.00359226	0.257698
P_LCR	Rheumatoid_arthritis	Weighted median	175	-0.011644	0.0341221	0.73292	Inverse variance weighted	211.884	174	0.0265051	-0.00407933	0.00359226	0.257698
P_LCR	Rheumatoid_arthritis	Weighted mode	175	0.0107225	0.0428506	0.802705	Inverse variance weighted	211.884	174	0.0265051	-0.00407933	0.00359226	0.257698
P_LCR	Stable_angina_pectoris	Inverse variance weighted	171	-0.00093507	0.0152039	0.95096	Inverse variance weighted	242.158	170	0.0002317	0.00924589	0.00218074	3.67e-05	0.991558
P_LCR	Stable_angina_pectoris	MR Egger	171	-0.0829357	0.0241709	0.000755365	Inverse variance weighted	242.158	170	0.0002317	0.00924589	0.00218074	3.67e-05		0.990977
P_LCR	Stable_angina_pectoris	Simple mode	171	-0.00497298	0.0422615	0.906467	Inverse variance weighted	242.158	170	0.0002317	0.00924589	0.00218074	3.67e-05
P_LCR	Stable_angina_pectoris	Weighted median	171	-0.0468709	0.0205824	0.0227727	Inverse variance weighted	242.158	170	0.0002317	0.00924589	0.00218074	3.67e-05
P_LCR	Stable_angina_pectoris	Weighted mode	171	-0.0497186	0.0238773	0.0388171	Inverse variance weighted	242.158	170	0.0002317	0.00924589	0.00218074	3.67e-05
P_LCR	Type_2_diabetes	Inverse variance weighted	174	0.0120813	0.0116938	0.301541	MR Egger	249.876	172	9.66e-05	-0.000802505	0.00178185	0.653006	0.818242
P_LCR	Type_2_diabetes	MR Egger	174	0.0192206	0.0197145	0.330956	MR Egger	249.876	172	9.66e-05	-0.000802505	0.00178185	0.653006		0.990898
P_LCR	Type_2_diabetes	Simple mode	174	0.0114544	0.0335802	0.733437	MR Egger	249.876	172	9.66e-05	-0.000802505	0.00178185	0.653006
P_LCR	Type_2_diabetes	Weighted median	174	0.00835169	0.0162323	0.606896	MR Egger	249.876	172	9.66e-05	-0.000802505	0.00178185	0.653006
P_LCR	Type_2_diabetes	Weighted mode	174	0.0198461	0.0201745	0.326627	MR Egger	249.876	172	9.66e-05	-0.000802505	0.00178185	0.653006
P_LCR	Unstable_angina_pectoris	Inverse variance weighted	176	0.021824	0.0236008	0.355115	Inverse variance weighted	231.516	175	0.00271228	0.00349629	0.00358378	0.330623	0.849053
P_LCR	Unstable_angina_pectoris	MR Egger	176	-0.00955284	0.0398942	0.811035	Inverse variance weighted	231.516	175	0.00271228	0.00349629	0.00358378	0.330623		0.99093
P_LCR	Unstable_angina_pectoris	Simple mode	176	0.0982295	0.0695465	0.1596	Inverse variance weighted	231.516	175	0.00271228	0.00349629	0.00358378	0.330623
P_LCR	Unstable_angina_pectoris	Weighted median	176	0.00354306	0.0332447	0.915126	Inverse variance weighted	231.516	175	0.00271228	0.00349629	0.00358378	0.330623
P_LCR	Unstable_angina_pectoris	Weighted mode	176	0.00490713	0.0397674	0.901935	Inverse variance weighted	231.516	175	0.00271228	0.00349629	0.00358378	0.330623
P_LCR	Urolithiasis	Inverse variance weighted	176	0.0102005	0.0162409	0.529956	Inverse variance weighted	201.145	175	0.0855606	-0.00359324	0.00245809	0.1456	0.920583
P_LCR	Urolithiasis	MR Egger	176	0.0424924	0.0273871	0.122588	Inverse variance weighted	201.145	175	0.0855606	-0.00359324	0.00245809	0.1456		0.99093
P_LCR	Urolithiasis	Simple mode	176	-0.00364112	0.0416402	0.93042	Inverse variance weighted	201.145	175	0.0855606	-0.00359324	0.00245809	0.1456
P_LCR	Urolithiasis	Weighted median	176	0.0219389	0.023897	0.358586	Inverse variance weighted	201.145	175	0.0855606	-0.00359324	0.00245809	0.1456
P_LCR	Urolithiasis	Weighted mode	176	0.0222858	0.0272603	0.414743	Inverse variance weighted	201.145	175	0.0855606	-0.00359324	0.00245809	0.1456
P_LCR	Urticaria	Inverse variance weighted	176	-0.00233317	0.0161249	0.884953	MR Egger	183.248	174	0.300555	-0.0011908	0.00245141	0.627747	0.989144
P_LCR	Urticaria	MR Egger	176	0.00831107	0.027227	0.76054	MR Egger	183.248	174	0.300555	-0.0011908	0.00245141	0.627747		0.99093
P_LCR	Urticaria	Simple mode	176	0.0176706	0.0559698	0.752595	MR Egger	183.248	174	0.300555	-0.0011908	0.00245141	0.627747
P_LCR	Urticaria	Weighted median	176	-0.000588457	0.0252099	0.981377	MR Egger	183.248	174	0.300555	-0.0011908	0.00245141	0.627747
P_LCR	Urticaria	Weighted mode	176	-0.010341	0.0338055	0.760047	MR Egger	183.248	174	0.300555	-0.0011908	0.00245141	0.627747
P_LCR	Uterine_fibroids	Inverse variance weighted	176	0.00164445	0.015016	0.912796	MR Egger	185.314	174	0.26455	0.00202464	0.00227447	0.374608	0.989303
P_LCR	Uterine_fibroids	MR Egger	176	-0.0164164	0.0252469	0.5164	MR Egger	185.314	174	0.26455	0.00202464	0.00227447	0.374608		0.99093
P_LCR	Uterine_fibroids	Simple mode	176	0.0117757	0.0504529	0.815723	MR Egger	185.314	174	0.26455	0.00202464	0.00227447	0.374608
P_LCR	Uterine_fibroids	Weighted median	176	-0.0195433	0.0247341	0.429447	MR Egger	185.314	174	0.26455	0.00202464	0.00227447	0.374608
P_LCR	Uterine_fibroids	Weighted mode	176	-0.0223837	0.0278104	0.421989	MR Egger	185.314	174	0.26455	0.00202464	0.00227447	0.374608
P_LCR	Ventricular_arrhythmia	Inverse variance weighted	176	-0.0780441	0.036876	0.0343116	MR Egger	163.446	174	0.705974	-0.00485742	0.00559743	0.386702	0.410289
P_LCR	Ventricular_arrhythmia	MR Egger	176	-0.0345373	0.0622363	0.579649	MR Egger	163.446	174	0.705974	-0.00485742	0.00559743	0.386702		0.99093
P_LCR	Ventricular_arrhythmia	Simple mode	176	-0.190779	0.120211	0.114309	MR Egger	163.446	174	0.705974	-0.00485742	0.00559743	0.386702
P_LCR	Ventricular_arrhythmia	Weighted median	176	-0.0539322	0.0593228	0.363281	MR Egger	163.446	174	0.705974	-0.00485742	0.00559743	0.386702
P_LCR	Ventricular_arrhythmia	Weighted mode	176	-0.0419467	0.0844792	0.620141	MR Egger	163.446	174	0.705974	-0.00485742	0.00559743	0.386702
P_LCR	Zoster_infection	Inverse variance weighted	176	0.0143264	0.0320979	0.655355	MR Egger	165.241	174	0.670665	0.00178765	0.00486915	0.713963	0.949426
P_LCR	Zoster_infection	MR Egger	176	-0.00163964	0.0540507	0.975834	MR Egger	165.241	174	0.670665	0.00178765	0.00486915	0.713963		0.99093
P_LCR	Zoster_infection	Simple mode	176	0.189808	0.107378	0.078859	MR Egger	165.241	174	0.670665	0.00178765	0.00486915	0.713963
P_LCR	Zoster_infection	Weighted median	176	0.00967503	0.0522779	0.853175	MR Egger	165.241	174	0.670665	0.00178765	0.00486915	0.713963
P_LCR	Zoster_infection	Weighted mode	176	-0.0485823	0.0703709	0.490873	MR Egger	165.241	174	0.670665	0.00178765	0.00486915	0.713963
RBC	Allergic_conjunctivitis	Inverse variance weighted	62	0.00871762	0.0413505	0.833026	MR Egger	56.6663	60	0.598304	-0.00325411	0.00521571	0.535054	0.983836		0
RBC	Allergic_conjunctivitis	MR Egger	62	0.0348186	0.0588219	0.55612	MR Egger	56.6663	60	0.598304	-0.00325411	0.00521571	0.535054		0.983511
RBC	Allergic_conjunctivitis	Simple mode	62	-0.0586868	0.112747	0.604588	MR Egger	56.6663	60	0.598304	-0.00325411	0.00521571	0.535054
RBC	Allergic_conjunctivitis	Weighted median	62	0.0877894	0.0612846	0.152004	MR Egger	56.6663	60	0.598304	-0.00325411	0.00521571	0.535054
RBC	Allergic_conjunctivitis	Weighted mode	62	0.044948	0.0508952	0.380624	MR Egger	56.6663	60	0.598304	-0.00325411	0.00521571	0.535054
RBC	Allergic_rhinitis	Inverse variance weighted	62	0.0659736	0.0385757	0.0872219	MR Egger	98.3415	60	0.0013193	0.000573589	0.00491172	0.907425	0.586941		0
RBC	Allergic_rhinitis	MR Egger	62	0.0613783	0.0553264	0.271691	MR Egger	98.3415	60	0.0013193	0.000573589	0.00491172	0.907425		0.983511
RBC	Allergic_rhinitis	Simple mode	62	-0.111599	0.1191	0.352447	MR Egger	98.3415	60	0.0013193	0.000573589	0.00491172	0.907425
RBC	Allergic_rhinitis	Weighted median	62	0.0178365	0.0504795	0.723833	MR Egger	98.3415	60	0.0013193	0.000573589	0.00491172	0.907425
RBC	Allergic_rhinitis	Weighted mode	62	0.0433163	0.0471579	0.361955	MR Egger	98.3415	60	0.0013193	0.000573589	0.00491172	0.907425
RBC	Angina_pectoris	Inverse variance weighted	62	0.0262789	0.02752	0.339627	MR Egger	83.1724	60	0.0255434	0.00120096	0.00350918	0.733372	0.843272		0
RBC	Angina_pectoris	MR Egger	62	0.0166527	0.0394922	0.674773	MR Egger	83.1724	60	0.0255434	0.00120096	0.00350918	0.733372		0.983511
RBC	Angina_pectoris	Simple mode	62	-0.0702384	0.075785	0.357678	MR Egger	83.1724	60	0.0255434	0.00120096	0.00350918	0.733372
RBC	Angina_pectoris	Weighted median	62	0.0426292	0.0385358	0.268629	MR Egger	83.1724	60	0.0255434	0.00120096	0.00350918	0.733372
RBC	Angina_pectoris	Weighted mode	62	0.0267237	0.0317193	0.402796	MR Egger	83.1724	60	0.0255434	0.00120096	0.00350918	0.733372
RBC	Asthma	Inverse variance weighted	62	0.00272267	0.0266159	0.918523	MR Egger	74.2162	60	0.102536	0.000203078	0.00338985	0.952428	0.989577		0
RBC	Asthma	MR Egger	62	0.0010928	0.0382146	0.977281	MR Egger	74.2162	60	0.102536	0.000203078	0.00338985	0.952428		0.983511
RBC	Asthma	Simple mode	62	-0.035379	0.0865001	0.683968	MR Egger	74.2162	60	0.102536	0.000203078	0.00338985	0.952428
RBC	Asthma	Weighted median	62	-0.00303236	0.0409814	0.941016	MR Egger	74.2162	60	0.102536	0.000203078	0.00338985	0.952428
RBC	Asthma	Weighted mode	62	-0.0160898	0.0373066	0.667782	MR Egger	74.2162	60	0.102536	0.000203078	0.00338985	0.952428
RBC	Atopic_dermatitis	Inverse variance weighted	62	-0.0425235	0.0448891	0.343486	Inverse variance weighted	64.539	61	0.354005	0.00597496	0.00567301	0.29646	0.844102		0
RBC	Atopic_dermatitis	MR Egger	62	-0.0902687	0.0637687	0.162073	Inverse variance weighted	64.539	61	0.354005	0.00597496	0.00567301	0.29646		0.983511
RBC	Atopic_dermatitis	Simple mode	62	-0.0784458	0.132641	0.556429	Inverse variance weighted	64.539	61	0.354005	0.00597496	0.00567301	0.29646
RBC	Atopic_dermatitis	Weighted median	62	-0.114228	0.067215	0.0892349	Inverse variance weighted	64.539	61	0.354005	0.00597496	0.00567301	0.29646
RBC	Atopic_dermatitis	Weighted mode	62	-0.0557376	0.0598178	0.355118	Inverse variance weighted	64.539	61	0.354005	0.00597496	0.00567301	0.29646
RBC	Atrial_fibrillation	Inverse variance weighted	57	-0.0229544	0.0425042	0.589163	Inverse variance weighted	59.9375	56	0.334922	-0.00595657	0.00550346	0.283828	0.938286		0
RBC	Atrial_fibrillation	MR Egger	57	0.0237843	0.0605466	0.695966	Inverse variance weighted	59.9375	56	0.334922	-0.00595657	0.00550346	0.283828		0.984227
RBC	Atrial_fibrillation	Simple mode	57	-0.0103958	0.125609	0.934335	Inverse variance weighted	59.9375	56	0.334922	-0.00595657	0.00550346	0.283828
RBC	Atrial_fibrillation	Weighted median	57	0.0148471	0.0618308	0.810233	Inverse variance weighted	59.9375	56	0.334922	-0.00595657	0.00550346	0.283828
RBC	Atrial_fibrillation	Weighted mode	57	-0.000291956	0.0564238	0.99589	Inverse variance weighted	59.9375	56	0.334922	-0.00595657	0.00550346	0.283828
RBC	Breast_cancer	Inverse variance weighted	61	-0.0394033	0.0365647	0.281197	MR Egger	66.6885	59	0.229661	0.00435333	0.00459582	0.347381	0.800757		0
RBC	Breast_cancer	MR Egger	61	-0.0743158	0.0519395	0.157759	MR Egger	66.6885	59	0.229661	0.00435333	0.00459582	0.347381		0.983612
RBC	Breast_cancer	Simple mode	61	-0.042738	0.105206	0.686019	MR Egger	66.6885	59	0.229661	0.00435333	0.00459582	0.347381
RBC	Breast_cancer	Weighted median	61	0.0145434	0.0534422	0.78552	MR Egger	66.6885	59	0.229661	0.00435333	0.00459582	0.347381
RBC	Breast_cancer	Weighted mode	61	-0.0363574	0.0435712	0.407345	MR Egger	66.6885	59	0.229661	0.00435333	0.00459582	0.347381
RBC	Cardiac_valvular_disease	Inverse variance weighted	62	-0.0037709	0.0569475	0.947205	MR Egger	52.9102	60	0.730091	-0.00489943	0.00719899	0.498761	0.991476		0
RBC	Cardiac_valvular_disease	MR Egger	62	0.0354928	0.0810643	0.663078	MR Egger	52.9102	60	0.730091	-0.00489943	0.00719899	0.498761		0.983511
RBC	Cardiac_valvular_disease	Simple mode	62	-0.104857	0.145043	0.472482	MR Egger	52.9102	60	0.730091	-0.00489943	0.00719899	0.498761
RBC	Cardiac_valvular_disease	Weighted median	62	-0.0490792	0.0832457	0.555479	MR Egger	52.9102	60	0.730091	-0.00489943	0.00719899	0.498761
RBC	Cardiac_valvular_disease	Weighted mode	62	-0.0207025	0.0707096	0.770682	MR Egger	52.9102	60	0.730091	-0.00489943	0.00719899	0.498761
RBC	Cataracts	Inverse variance weighted	61	0.00972197	0.0184885	0.599	MR Egger	80.0668	59	0.0353833	0.000970172	0.00236685	0.683363	0.938604		0
RBC	Cataracts	MR Egger	61	0.00198432	0.0265135	0.940594	MR Egger	80.0668	59	0.0353833	0.000970172	0.00236685	0.683363		0.983639
RBC	Cataracts	Simple mode	61	0.00359979	0.0436684	0.934575	MR Egger	80.0668	59	0.0353833	0.000970172	0.00236685	0.683363
RBC	Cataracts	Weighted median	61	0.0124964	0.0244591	0.609413	MR Egger	80.0668	59	0.0353833	0.000970172	0.00236685	0.683363
RBC	Cataracts	Weighted mode	61	0.0078559	0.0201953	0.698657	MR Egger	80.0668	59	0.0353833	0.000970172	0.00236685	0.683363
RBC	Cerebral_aneurysm	Inverse variance weighted	62	0.173987	0.0575906	0.00251857	Inverse variance weighted	92.9242	61	0.00526592	-0.0105693	0.00719246	0.146922	0.100597		0
RBC	Cerebral_aneurysm	MR Egger	62	0.258932	0.0812175	0.00227569	Inverse variance weighted	92.9242	61	0.00526592	-0.0105693	0.00719246	0.146922		0.983511
RBC	Cerebral_aneurysm	Simple mode	62	0.216473	0.136192	0.117124	Inverse variance weighted	92.9242	61	0.00526592	-0.0105693	0.00719246	0.146922
RBC	Cerebral_aneurysm	Weighted median	62	0.225383	0.0709281	0.00148483	Inverse variance weighted	92.9242	61	0.00526592	-0.0105693	0.00719246	0.146922
RBC	Cerebral_aneurysm	Weighted mode	62	0.192468	0.0593925	0.00193356	Inverse variance weighted	92.9242	61	0.00526592	-0.0105693	0.00719246	0.146922
RBC	Cervical_cancer	Inverse variance weighted	62	-0.177095	0.0889619	0.0465162	MR Egger	70.0881	60	0.175168	0.0105811	0.0111779	0.347633	0.462512		0
RBC	Cervical_cancer	MR Egger	62	-0.262228	0.126555	0.0425661	MR Egger	70.0881	60	0.175168	0.0105811	0.0111779	0.347633		0.983511
RBC	Cervical_cancer	Simple mode	62	-0.160282	0.257142	0.535396	MR Egger	70.0881	60	0.175168	0.0105811	0.0111779	0.347633
RBC	Cervical_cancer	Weighted median	62	-0.253423	0.136205	0.0627998	MR Egger	70.0881	60	0.175168	0.0105811	0.0111779	0.347633
RBC	Cervical_cancer	Weighted mode	62	-0.239439	0.108009	0.0303711	MR Egger	70.0881	60	0.175168	0.0105811	0.0111779	0.347633
RBC	Cholecystitis	Inverse variance weighted	62	-0.00482784	0.0688627	0.944107	Inverse variance weighted	83.4812	61	0.0295791	0.0123876	0.00863031	0.156376	0.991476		0
RBC	Cholecystitis	MR Egger	62	-0.104156	0.09721	0.288256	Inverse variance weighted	83.4812	61	0.0295791	0.0123876	0.00863031	0.156376		0.983511
RBC	Cholecystitis	Simple mode	62	0.0297814	0.180049	0.86917	Inverse variance weighted	83.4812	61	0.0295791	0.0123876	0.00863031	0.156376
RBC	Cholecystitis	Weighted median	62	-0.0657326	0.0958166	0.492697	Inverse variance weighted	83.4812	61	0.0295791	0.0123876	0.00863031	0.156376
RBC	Cholecystitis	Weighted mode	62	-0.05955	0.0825548	0.473457	Inverse variance weighted	83.4812	61	0.0295791	0.0123876	0.00863031	0.156376
RBC	Cholelithiasis	Inverse variance weighted	61	-0.0250661	0.032737	0.443865	Inverse variance weighted	83.2663	60	0.0251351	0.00797293	0.00402838	0.0524673	0.892409		0
RBC	Cholelithiasis	MR Egger	61	-0.0885641	0.0452916	0.0552748	Inverse variance weighted	83.2663	60	0.0251351	0.00797293	0.00402838	0.0524673		0.98317
RBC	Cholelithiasis	Simple mode	61	-0.039946	0.0830273	0.632182	Inverse variance weighted	83.2663	60	0.0251351	0.00797293	0.00402838	0.0524673
RBC	Cholelithiasis	Weighted median	61	-0.0558615	0.0446595	0.210996	Inverse variance weighted	83.2663	60	0.0251351	0.00797293	0.00402838	0.0524673
RBC	Cholelithiasis	Weighted mode	61	-0.062719	0.0343423	0.0727832	Inverse variance weighted	83.2663	60	0.0251351	0.00797293	0.00402838	0.0524673
RBC	Chronic_heart_failure	Inverse variance weighted	61	-0.0633867	0.0288063	0.0277753	Inverse variance weighted	72.4669	60	0.129761	0.00390535	0.0036305	0.286438	0.368675		0
RBC	Chronic_heart_failure	MR Egger	61	-0.0943821	0.0407171	0.0239359	Inverse variance weighted	72.4669	60	0.129761	0.00390535	0.0036305	0.286438		0.983288
RBC	Chronic_heart_failure	Simple mode	61	-0.119627	0.0727096	0.105143	Inverse variance weighted	72.4669	60	0.129761	0.00390535	0.0036305	0.286438
RBC	Chronic_heart_failure	Weighted median	61	-0.0835368	0.0402635	0.0380097	Inverse variance weighted	72.4669	60	0.129761	0.00390535	0.0036305	0.286438
RBC	Chronic_heart_failure	Weighted mode	61	-0.0881461	0.0329877	0.00969145	Inverse variance weighted	72.4669	60	0.129761	0.00390535	0.0036305	0.286438
RBC	Chronic_hepatitis_B_infection	Inverse variance weighted	62	0.0256475	0.0590372	0.663977	MR Egger	72.4445	60	0.130142	-0.000492001	0.00753746	0.948173	0.951353		0
RBC	Chronic_hepatitis_B_infection	MR Egger	62	0.0295874	0.0847733	0.728298	MR Egger	72.4445	60	0.130142	-0.000492001	0.00753746	0.948173		0.983511
RBC	Chronic_hepatitis_B_infection	Simple mode	62	0.322107	0.168883	0.0611963	MR Egger	72.4445	60	0.130142	-0.000492001	0.00753746	0.948173
RBC	Chronic_hepatitis_B_infection	Weighted median	62	0.0963551	0.103631	0.35248	MR Egger	72.4445	60	0.130142	-0.000492001	0.00753746	0.948173
RBC	Chronic_hepatitis_B_infection	Weighted mode	62	0.0489156	0.0801083	0.543721	MR Egger	72.4445	60	0.130142	-0.000492001	0.00753746	0.948173
RBC	Chronic_hepatitis_C_infection	Inverse variance weighted	62	-0.0193242	0.0306736	0.528699	MR Egger	52.3022	60	0.749734	-0.0029957	0.00387801	0.442861	0.920583		0
RBC	Chronic_hepatitis_C_infection	MR Egger	62	0.00469499	0.0436769	0.914756	MR Egger	52.3022	60	0.749734	-0.0029957	0.00387801	0.442861		0.983511
RBC	Chronic_hepatitis_C_infection	Simple mode	62	0.00907982	0.0773915	0.906989	MR Egger	52.3022	60	0.749734	-0.0029957	0.00387801	0.442861
RBC	Chronic_hepatitis_C_infection	Weighted median	62	-0.0137297	0.0436467	0.753093	MR Egger	52.3022	60	0.749734	-0.0029957	0.00387801	0.442861
RBC	Chronic_hepatitis_C_infection	Weighted mode	62	-0.00170951	0.0391036	0.965272	MR Egger	52.3022	60	0.749734	-0.0029957	0.00387801	0.442861
RBC	Chronic_obstructive_pulmonary_disease	Inverse variance weighted	61	0.0437106	0.0412549	0.289361	Inverse variance weighted	50.5815	60	0.801689	0.00598356	0.0053004	0.263515	0.805617		0
RBC	Chronic_obstructive_pulmonary_disease	MR Egger	61	-0.00385574	0.0589693	0.948088	Inverse variance weighted	50.5815	60	0.801689	0.00598356	0.0053004	0.263515		0.983638
RBC	Chronic_obstructive_pulmonary_disease	Simple mode	61	0.063934	0.108889	0.559309	Inverse variance weighted	50.5815	60	0.801689	0.00598356	0.0053004	0.263515
RBC	Chronic_obstructive_pulmonary_disease	Weighted median	61	0.0253998	0.0609182	0.676715	Inverse variance weighted	50.5815	60	0.801689	0.00598356	0.0053004	0.263515
RBC	Chronic_obstructive_pulmonary_disease	Weighted mode	61	0.0320094	0.0531719	0.549443	Inverse variance weighted	50.5815	60	0.801689	0.00598356	0.0053004	0.263515
RBC	Chronic_renal_failure	Inverse variance weighted	62	-0.073383	0.0599181	0.22068	MR Egger	71.8032	60	0.141425	0.0027017	0.0076429	0.724959	0.750944		0
RBC	Chronic_renal_failure	MR Egger	62	-0.0950215	0.0859624	0.273406	MR Egger	71.8032	60	0.141425	0.0027017	0.0076429	0.724959		0.983511
RBC	Chronic_renal_failure	Simple mode	62	-0.249846	0.167342	0.140585	MR Egger	71.8032	60	0.141425	0.0027017	0.0076429	0.724959
RBC	Chronic_renal_failure	Weighted median	62	-0.0632768	0.085598	0.459766	MR Egger	71.8032	60	0.141425	0.0027017	0.0076429	0.724959
RBC	Chronic_renal_failure	Weighted mode	62	-0.0852024	0.0679311	0.214537	MR Egger	71.8032	60	0.141425	0.0027017	0.0076429	0.724959
RBC	Chronic_sinusitis	Inverse variance weighted	62	0.0731059	0.0379223	0.0538822	Inverse variance weighted	47.2525	61	0.901673	0.00745102	0.00479887	0.125764	0.491653		0
RBC	Chronic_sinusitis	MR Egger	62	0.0134036	0.0540058	0.804837	Inverse variance weighted	47.2525	61	0.901673	0.00745102	0.00479887	0.125764		0.983511
RBC	Chronic_sinusitis	Simple mode	62	-0.0220067	0.109205	0.840966	Inverse variance weighted	47.2525	61	0.901673	0.00745102	0.00479887	0.125764
RBC	Chronic_sinusitis	Weighted median	62	0.0878006	0.0569073	0.122862	Inverse variance weighted	47.2525	61	0.901673	0.00745102	0.00479887	0.125764
RBC	Chronic_sinusitis	Weighted mode	62	0.0454439	0.053418	0.39825	Inverse variance weighted	47.2525	61	0.901673	0.00745102	0.00479887	0.125764
RBC	Chronic_suppurative_otitis_media	Inverse variance weighted	62	0.0374949	0.0541677	0.488812	Inverse variance weighted	54.8359	61	0.697468	0.0118797	0.00684884	0.0879547	0.908475		0
RBC	Chronic_suppurative_otitis_media	MR Egger	62	-0.0577345	0.0771252	0.457034	Inverse variance weighted	54.8359	61	0.697468	0.0118797	0.00684884	0.0879547		0.983511
RBC	Chronic_suppurative_otitis_media	Simple mode	62	0.165867	0.18556	0.374903	Inverse variance weighted	54.8359	61	0.697468	0.0118797	0.00684884	0.0879547
RBC	Chronic_suppurative_otitis_media	Weighted median	62	0.0425827	0.0868494	0.623918	Inverse variance weighted	54.8359	61	0.697468	0.0118797	0.00684884	0.0879547
RBC	Chronic_suppurative_otitis_media	Weighted mode	62	0.00469368	0.0767338	0.951425	Inverse variance weighted	54.8359	61	0.697468	0.0118797	0.00684884	0.0879547
RBC	Cirrhosis	Inverse variance weighted	62	-0.0461106	0.0572677	0.420718	MR Egger	77.8302	60	0.0606682	-0.00606666	0.0072639	0.40693	0.882873		0
RBC	Cirrhosis	MR Egger	62	0.00253806	0.0817858	0.975346	MR Egger	77.8302	60	0.0606682	-0.00606666	0.0072639	0.40693		0.983511
RBC	Cirrhosis	Simple mode	62	0.054082	0.174439	0.757592	MR Egger	77.8302	60	0.0606682	-0.00606666	0.0072639	0.40693
RBC	Cirrhosis	Weighted median	62	-0.0078385	0.0819692	0.923817	MR Egger	77.8302	60	0.0606682	-0.00606666	0.0072639	0.40693
RBC	Cirrhosis	Weighted mode	62	-0.0375689	0.0644576	0.562145	MR Egger	77.8302	60	0.0606682	-0.00606666	0.0072639	0.40693
RBC	Colon_polyp	Inverse variance weighted	57	-0.021065	0.0435711	0.628767	MR Egger	73.1813	55	0.0510678	-0.00439119	0.00567168	0.44211	0.943695		0
RBC	Colon_polyp	MR Egger	57	0.0133776	0.062379	0.830984	MR Egger	73.1813	55	0.0510678	-0.00439119	0.00567168	0.44211		0.984227
RBC	Colon_polyp	Simple mode	57	0.0467441	0.127945	0.71623	MR Egger	73.1813	55	0.0510678	-0.00439119	0.00567168	0.44211
RBC	Colon_polyp	Weighted median	57	0.0350893	0.0568904	0.537374	MR Egger	73.1813	55	0.0510678	-0.00439119	0.00567168	0.44211
RBC	Colon_polyp	Weighted mode	57	0.0102152	0.0505649	0.840631	MR Egger	73.1813	55	0.0510678	-0.00439119	0.00567168	0.44211
RBC	Colorectal_cancer	Inverse variance weighted	61	-0.00790241	0.0332511	0.812146	MR Egger	76.3637	59	0.0637416	-0.00228793	0.00428537	0.595421	0.98007		0
RBC	Colorectal_cancer	MR Egger	61	0.0102939	0.0477553	0.830079	MR Egger	76.3637	59	0.0637416	-0.00228793	0.00428537	0.595421		0.983638
RBC	Colorectal_cancer	Simple mode	61	-0.0185371	0.104682	0.860042	MR Egger	76.3637	59	0.0637416	-0.00228793	0.00428537	0.595421
RBC	Colorectal_cancer	Weighted median	61	0.0151854	0.0501349	0.761973	MR Egger	76.3637	59	0.0637416	-0.00228793	0.00428537	0.595421
RBC	Colorectal_cancer	Weighted mode	61	-0.000940726	0.0448784	0.983346	MR Egger	76.3637	59	0.0637416	-0.00228793	0.00428537	0.595421
RBC	Compression_fracture	Inverse variance weighted	62	-0.0699664	0.0496096	0.158439	MR Egger	64.0323	60	0.336976	-0.00358044	0.00629542	0.571657	0.685143		0
RBC	Compression_fracture	MR Egger	62	-0.0412432	0.070988	0.563424	MR Egger	64.0323	60	0.336976	-0.00358044	0.00629542	0.571657		0.983511
RBC	Compression_fracture	Simple mode	62	-0.072425	0.138805	0.603716	MR Egger	64.0323	60	0.336976	-0.00358044	0.00629542	0.571657
RBC	Compression_fracture	Weighted median	62	-0.0237485	0.0741926	0.748898	MR Egger	64.0323	60	0.336976	-0.00358044	0.00629542	0.571657
RBC	Compression_fracture	Weighted mode	62	-0.0598423	0.0626575	0.343312	MR Egger	64.0323	60	0.336976	-0.00358044	0.00629542	0.571657
RBC	Endometrial_cancer	Inverse variance weighted	62	-0.0140759	0.0819081	0.863555	MR Egger	72.3999	60	0.130905	0.0075487	0.0103127	0.467031	0.988932		0
RBC	Endometrial_cancer	MR Egger	62	-0.074892	0.116891	0.524156	MR Egger	72.3999	60	0.130905	0.0075487	0.0103127	0.467031		0.983511
RBC	Endometrial_cancer	Simple mode	62	0.178643	0.215414	0.410166	MR Egger	72.3999	60	0.130905	0.0075487	0.0103127	0.467031
RBC	Endometrial_cancer	Weighted median	62	0.0234991	0.112255	0.834185	MR Egger	72.3999	60	0.130905	0.0075487	0.0103127	0.467031
RBC	Endometrial_cancer	Weighted mode	62	0.00864153	0.0996826	0.931202	MR Egger	72.3999	60	0.130905	0.0075487	0.0103127	0.467031
RBC	Endometriosis	Inverse variance weighted	62	-0.0671179	0.0615122	0.275215	MR Egger	42.7091	60	0.955397	-0.00191026	0.0077201	0.805412	0.795766		0
RBC	Endometriosis	MR Egger	62	-0.0517475	0.0874205	0.556116	MR Egger	42.7091	60	0.955397	-0.00191026	0.0077201	0.805412		0.983511
RBC	Endometriosis	Simple mode	62	-0.0126682	0.156629	0.935802	MR Egger	42.7091	60	0.955397	-0.00191026	0.0077201	0.805412
RBC	Endometriosis	Weighted median	62	-0.0480095	0.0907492	0.596781	MR Egger	42.7091	60	0.955397	-0.00191026	0.0077201	0.805412
RBC	Endometriosis	Weighted mode	62	-0.060107	0.0748295	0.424947	MR Egger	42.7091	60	0.955397	-0.00191026	0.0077201	0.805412
RBC	Epilepsy	Inverse variance weighted	62	-0.0409905	0.0560938	0.464932	Inverse variance weighted	72.8934	61	0.141569	0.0120989	0.00698408	0.0883497	0.899188		0
RBC	Epilepsy	MR Egger	62	-0.137946	0.0786064	0.0843819	Inverse variance weighted	72.8934	61	0.141569	0.0120989	0.00698408	0.0883497		0.983511
RBC	Epilepsy	Simple mode	62	-0.0694582	0.164294	0.673951	Inverse variance weighted	72.8934	61	0.141569	0.0120989	0.00698408	0.0883497
RBC	Epilepsy	Weighted median	62	-0.0838633	0.0824731	0.309222	Inverse variance weighted	72.8934	61	0.141569	0.0120989	0.00698408	0.0883497
RBC	Epilepsy	Weighted mode	62	-0.11713	0.0651538	0.0771665	Inverse variance weighted	72.8934	61	0.141569	0.0120989	0.00698408	0.0883497
RBC	Food_allergy	Inverse variance weighted	62	-0.00830023	0.0439309	0.850141	Inverse variance weighted	67.3379	61	0.269291	-0.00585319	0.00553994	0.294955	0.985888		0
RBC	Food_allergy	MR Egger	62	0.0386505	0.0624579	0.538374	Inverse variance weighted	67.3379	61	0.269291	-0.00585319	0.00553994	0.294955		0.983511
RBC	Food_allergy	Simple mode	62	-0.045269	0.130565	0.729999	Inverse variance weighted	67.3379	61	0.269291	-0.00585319	0.00553994	0.294955
RBC	Food_allergy	Weighted median	62	0.0584679	0.0638548	0.359857	Inverse variance weighted	67.3379	61	0.269291	-0.00585319	0.00553994	0.294955
RBC	Food_allergy	Weighted mode	62	0.0441505	0.056673	0.438969	Inverse variance weighted	67.3379	61	0.269291	-0.00585319	0.00553994	0.294955
RBC	Gastric_cancer	Inverse variance weighted	60	-0.015918	0.0343232	0.642814	MR Egger	76.3237	58	0.0537242	-0.00281244	0.00434253	0.519767	0.947434		0
RBC	Gastric_cancer	MR Egger	60	0.00622467	0.0485665	0.898459	MR Egger	76.3237	58	0.0537242	-0.00281244	0.00434253	0.519767		0.983143
RBC	Gastric_cancer	Simple mode	60	-0.0443382	0.0764933	0.564368	MR Egger	76.3237	58	0.0537242	-0.00281244	0.00434253	0.519767
RBC	Gastric_cancer	Weighted median	60	-0.00967036	0.0445391	0.828114	MR Egger	76.3237	58	0.0537242	-0.00281244	0.00434253	0.519767
RBC	Gastric_cancer	Weighted mode	60	-0.00785992	0.0409971	0.848621	MR Egger	76.3237	58	0.0537242	-0.00281244	0.00434253	0.519767
RBC	Gastric_ulcer	Inverse variance weighted	62	-0.0436049	0.0321456	0.174946	MR Egger	112.788	60	4.43e-05	-6.93e-05	0.00410394	0.98658	0.704199		0
RBC	Gastric_ulcer	MR Egger	62	-0.0430495	0.0461716	0.354877	MR Egger	112.788	60	4.43e-05	-6.93e-05	0.00410394	0.98658		0.983511
RBC	Gastric_ulcer	Simple mode	62	0.0769399	0.0951883	0.422064	MR Egger	112.788	60	4.43e-05	-6.93e-05	0.00410394	0.98658
RBC	Gastric_ulcer	Weighted median	62	-0.0834859	0.0368691	0.0235504	MR Egger	112.788	60	4.43e-05	-6.93e-05	0.00410394	0.98658
RBC	Gastric_ulcer	Weighted mode	62	-0.0574005	0.0345142	0.101423	MR Egger	112.788	60	4.43e-05	-6.93e-05	0.00410394	0.98658
RBC	Glaucoma	Inverse variance weighted	60	0.0190965	0.0313639	0.542611	MR Egger	66.1394	58	0.21644	0.00342062	0.00397397	0.392916	0.924299		0
RBC	Glaucoma	MR Egger	60	-0.00802868	0.0445097	0.857483	MR Egger	66.1394	58	0.21644	0.00342062	0.00397397	0.392916		0.9835
RBC	Glaucoma	Simple mode	60	0.238485	0.098351	0.0183959	MR Egger	66.1394	58	0.21644	0.00342062	0.00397397	0.392916
RBC	Glaucoma	Weighted median	60	0.0350545	0.0449558	0.435534	MR Egger	66.1394	58	0.21644	0.00342062	0.00397397	0.392916
RBC	Glaucoma	Weighted mode	60	0.00382645	0.0359845	0.915676	MR Egger	66.1394	58	0.21644	0.00342062	0.00397397	0.392916
RBC	Graves_disease	Inverse variance weighted	61	0.0717068	0.0558607	0.199257	Inverse variance weighted	76.3526	60	0.0756479	-0.0104525	0.00705263	0.143645	0.736034		0
RBC	Graves_disease	MR Egger	61	0.155037	0.0788715	0.0540469	Inverse variance weighted	76.3526	60	0.0756479	-0.0104525	0.00705263	0.143645		0.983638
RBC	Graves_disease	Simple mode	61	-0.124463	0.174718	0.478999	Inverse variance weighted	76.3526	60	0.0756479	-0.0104525	0.00705263	0.143645
RBC	Graves_disease	Weighted median	61	0.117095	0.0797515	0.142036	Inverse variance weighted	76.3526	60	0.0756479	-0.0104525	0.00705263	0.143645
RBC	Graves_disease	Weighted mode	61	0.132335	0.0632908	0.0407804	Inverse variance weighted	76.3526	60	0.0756479	-0.0104525	0.00705263	0.143645
RBC	Head_injury	Inverse variance weighted	62	0.0408434	0.0608092	0.501797	Inverse variance weighted	85.7922	61	0.0199127	0.0187389	0.00738082	0.0137329	0.914811		0
RBC	Head_injury	MR Egger	62	-0.109211	0.0829931	0.193213	Inverse variance weighted	85.7922	61	0.0199127	0.0187389	0.00738082	0.0137329		0.983511
RBC	Head_injury	Simple mode	62	0.0386872	0.163195	0.813403	Inverse variance weighted	85.7922	61	0.0199127	0.0187389	0.00738082	0.0137329
RBC	Head_injury	Weighted median	62	-0.0682196	0.0817449	0.403975	Inverse variance weighted	85.7922	61	0.0199127	0.0187389	0.00738082	0.0137329
RBC	Head_injury	Weighted mode	62	-0.074825	0.0674536	0.271663	Inverse variance weighted	85.7922	61	0.0199127	0.0187389	0.00738082	0.0137329
RBC	Hearing_loss_difficulty_in_hearing	Inverse variance weighted	62	-0.041296	0.0535126	0.440288	Inverse variance weighted	90.2954	61	0.00875754	-0.00665911	0.00677142	0.329353	0.891553		0
RBC	Hearing_loss_difficulty_in_hearing	MR Egger	62	0.0120773	0.0762283	0.874645	Inverse variance weighted	90.2954	61	0.00875754	-0.00665911	0.00677142	0.329353		0.983511
RBC	Hearing_loss_difficulty_in_hearing	Simple mode	62	-0.0852716	0.155117	0.584517	Inverse variance weighted	90.2954	61	0.00875754	-0.00665911	0.00677142	0.329353
RBC	Hearing_loss_difficulty_in_hearing	Weighted median	62	-0.0797288	0.0685307	0.244666	Inverse variance weighted	90.2954	61	0.00875754	-0.00665911	0.00677142	0.329353
RBC	Hearing_loss_difficulty_in_hearing	Weighted mode	62	0.0193262	0.0566658	0.734234	Inverse variance weighted	90.2954	61	0.00875754	-0.00665911	0.00677142	0.329353
RBC	Hepatic_cancer	Inverse variance weighted	62	-0.0205009	0.0573789	0.720874	MR Egger	65.5015	60	0.291813	0.0028653	0.00732453	0.697041	0.963385		0
RBC	Hepatic_cancer	MR Egger	62	-0.0434403	0.0823243	0.599672	MR Egger	65.5015	60	0.291813	0.0028653	0.00732453	0.697041		0.983511
RBC	Hepatic_cancer	Simple mode	62	0.0745934	0.172351	0.666686	MR Egger	65.5015	60	0.291813	0.0028653	0.00732453	0.697041
RBC	Hepatic_cancer	Weighted median	62	-0.103447	0.0831563	0.213499	MR Egger	65.5015	60	0.291813	0.0028653	0.00732453	0.697041
RBC	Hepatic_cancer	Weighted mode	62	-0.105656	0.0770845	0.175506	MR Egger	65.5015	60	0.291813	0.0028653	0.00732453	0.697041
RBC	Iron_deficiency_anemia	Inverse variance weighted	62	-0.103025	0.0416832	0.0134501	Inverse variance weighted	72.4951	61	0.148887	-0.0106356	0.00511043	0.0416952	0.261449		0
RBC	Iron_deficiency_anemia	MR Egger	62	-0.0175456	0.0577453	0.762297	Inverse variance weighted	72.4951	61	0.148887	-0.0106356	0.00511043	0.0416952		0.983511
RBC	Iron_deficiency_anemia	Simple mode	62	-0.142956	0.108584	0.192916	Inverse variance weighted	72.4951	61	0.148887	-0.0106356	0.00511043	0.0416952
RBC	Iron_deficiency_anemia	Weighted median	62	-0.0130714	0.0562796	0.816338	Inverse variance weighted	72.4951	61	0.148887	-0.0106356	0.00511043	0.0416952
RBC	Iron_deficiency_anemia	Weighted mode	62	-0.0275178	0.049394	0.579492	Inverse variance weighted	72.4951	61	0.148887	-0.0106356	0.00511043	0.0416952
RBC	Ischemic_stroke	Inverse variance weighted	60	0.00461209	0.0193929	0.812018	MR Egger	60.8934	58	0.372214	0.00152577	0.00251449	0.546357	0.98007		0
RBC	Ischemic_stroke	MR Egger	60	-0.0074118	0.0277995	0.79071	MR Egger	60.8934	58	0.372214	0.00152577	0.00251449	0.546357		0.983771
RBC	Ischemic_stroke	Simple mode	60	-0.0159186	0.05468	0.771978	MR Egger	60.8934	58	0.372214	0.00152577	0.00251449	0.546357
RBC	Ischemic_stroke	Weighted median	60	-0.0114387	0.029571	0.698887	MR Egger	60.8934	58	0.372214	0.00152577	0.00251449	0.546357
RBC	Ischemic_stroke	Weighted mode	60	-0.0121654	0.0252601	0.631868	MR Egger	60.8934	58	0.372214	0.00152577	0.00251449	0.546357
RBC	Lung_cancer	Inverse variance weighted	62	0.0617077	0.0412932	0.135076	MR Egger	68.714	60	0.20607	0.00417656	0.00524503	0.429004	0.658661		0
RBC	Lung_cancer	MR Egger	62	0.0282574	0.0589922	0.633678	MR Egger	68.714	60	0.20607	0.00417656	0.00524503	0.429004		0.983511
RBC	Lung_cancer	Simple mode	62	-0.0130926	0.116851	0.911155	MR Egger	68.714	60	0.20607	0.00417656	0.00524503	0.429004
RBC	Lung_cancer	Weighted median	62	0.0629125	0.0646059	0.330162	MR Egger	68.714	60	0.20607	0.00417656	0.00524503	0.429004
RBC	Lung_cancer	Weighted mode	62	0.0263532	0.0483782	0.587923	MR Egger	68.714	60	0.20607	0.00417656	0.00524503	0.429004
RBC	Medication_use_HMG_CoA_reductase_inhibitors	Inverse variance weighted	58	0.00393506	0.0232075	0.865356	Inverse variance weighted	98.547	57	0.000528262	0.00504411	0.00275662	0.0726016	0.988932		0
RBC	Medication_use_HMG_CoA_reductase_inhibitors	MR Egger	58	-0.0371073	0.0319433	0.250299	Inverse variance weighted	98.547	57	0.000528262	0.00504411	0.00275662	0.0726016		0.981164
RBC	Medication_use_HMG_CoA_reductase_inhibitors	Simple mode	58	-0.062492	0.062962	0.325131	Inverse variance weighted	98.547	57	0.000528262	0.00504411	0.00275662	0.0726016
RBC	Medication_use_HMG_CoA_reductase_inhibitors	Weighted median	58	0.0293471	0.0283157	0.300005	Inverse variance weighted	98.547	57	0.000528262	0.00504411	0.00275662	0.0726016
RBC	Medication_use_HMG_CoA_reductase_inhibitors	Weighted mode	58	-0.0144305	0.024363	0.555986	Inverse variance weighted	98.547	57	0.000528262	0.00504411	0.00275662	0.0726016
RBC	Medication_use_adrenergics_inhalants	Inverse variance weighted	62	0.0388087	0.0354798	0.274031	MR Egger	66.6229	60	0.259774	-0.00151706	0.00452227	0.738446	0.794308		0
RBC	Medication_use_adrenergics_inhalants	MR Egger	62	0.0509693	0.0509064	0.320734	MR Egger	66.6229	60	0.259774	-0.00151706	0.00452227	0.738446		0.983511
RBC	Medication_use_adrenergics_inhalants	Simple mode	62	0.12422	0.111797	0.270875	MR Egger	66.6229	60	0.259774	-0.00151706	0.00452227	0.738446
RBC	Medication_use_adrenergics_inhalants	Weighted median	62	0.0232512	0.0535234	0.663989	MR Egger	66.6229	60	0.259774	-0.00151706	0.00452227	0.738446
RBC	Medication_use_adrenergics_inhalants	Weighted mode	62	0.050018	0.051179	0.332274	MR Egger	66.6229	60	0.259774	-0.00151706	0.00452227	0.738446
RBC	Medication_use_agents_acting_on_the_renin_angiotensin_system	Inverse variance weighted	58	-0.0289616	0.0157496	0.0659338	MR Egger	60.7954	56	0.307339	0.0016704	0.00196275	0.398366	0.520553		0
RBC	Medication_use_agents_acting_on_the_renin_angiotensin_system	MR Egger	58	-0.0424035	0.0223321	0.0627515	MR Egger	60.7954	56	0.307339	0.0016704	0.00196275	0.398366		0.983373
RBC	Medication_use_agents_acting_on_the_renin_angiotensin_system	Simple mode	58	0.00892166	0.0453618	0.844779	MR Egger	60.7954	56	0.307339	0.0016704	0.00196275	0.398366
RBC	Medication_use_agents_acting_on_the_renin_angiotensin_system	Weighted median	58	-0.00455504	0.0223831	0.838741	MR Egger	60.7954	56	0.307339	0.0016704	0.00196275	0.398366
RBC	Medication_use_agents_acting_on_the_renin_angiotensin_system	Weighted mode	58	-0.0167895	0.0203876	0.413647	MR Egger	60.7954	56	0.307339	0.0016704	0.00196275	0.398366
RBC	Medication_use_anilides	Inverse variance weighted	62	-0.0425408	0.0394357	0.280705	MR Egger	55.4132	60	0.643782	-0.00474415	0.00497803	0.344405	0.800757		0
RBC	Medication_use_anilides	MR Egger	62	-0.00436448	0.0562125	0.938371	MR Egger	55.4132	60	0.643782	-0.00474415	0.00497803	0.344405		0.983511
RBC	Medication_use_anilides	Simple mode	62	-0.0733093	0.133092	0.583772	MR Egger	55.4132	60	0.643782	-0.00474415	0.00497803	0.344405
RBC	Medication_use_anilides	Weighted median	62	-0.0462553	0.0643278	0.472107	MR Egger	55.4132	60	0.643782	-0.00474415	0.00497803	0.344405
RBC	Medication_use_anilides	Weighted mode	62	-0.0450494	0.0587514	0.44617	MR Egger	55.4132	60	0.643782	-0.00474415	0.00497803	0.344405
RBC	Medication_use_anti_inflammatory_and_antirheumatic_products_non-steroids	Inverse variance weighted	62	0.0248913	0.016368	0.128329	MR Egger	61.8479	60	0.409925	-0.000908986	0.00208053	0.663751	0.645609		0
RBC	Medication_use_anti_inflammatory_and_antirheumatic_products_non-steroids	MR Egger	62	0.0321906	0.0234657	0.175229	MR Egger	61.8479	60	0.409925	-0.000908986	0.00208053	0.663751		0.983511
RBC	Medication_use_anti_inflammatory_and_antirheumatic_products_non-steroids	Simple mode	62	0.0166883	0.0475413	0.726777	MR Egger	61.8479	60	0.409925	-0.000908986	0.00208053	0.663751
RBC	Medication_use_anti_inflammatory_and_antirheumatic_products_non-steroids	Weighted median	62	0.0170985	0.0242743	0.481191	MR Egger	61.8479	60	0.409925	-0.000908986	0.00208053	0.663751
RBC	Medication_use_anti_inflammatory_and_antirheumatic_products_non-steroids	Weighted mode	62	0.0233005	0.0204021	0.257892	MR Egger	61.8479	60	0.409925	-0.000908986	0.00208053	0.663751
RBC	Medication_use_antidepressants	Inverse variance weighted	62	0.0131032	0.0455561	0.773632	MR Egger	64.1076	60	0.334577	-0.00237973	0.00579371	0.682724	0.975183		0
RBC	Medication_use_antidepressants	MR Egger	62	0.0321978	0.0653083	0.623803	MR Egger	64.1076	60	0.334577	-0.00237973	0.00579371	0.682724		0.983511
RBC	Medication_use_antidepressants	Simple mode	62	-0.0626284	0.124718	0.617363	MR Egger	64.1076	60	0.334577	-0.00237973	0.00579371	0.682724
RBC	Medication_use_antidepressants	Weighted median	62	0.0663259	0.0690956	0.337097	MR Egger	64.1076	60	0.334577	-0.00237973	0.00579371	0.682724
RBC	Medication_use_antidepressants	Weighted mode	62	0.0462048	0.0612386	0.453449	MR Egger	64.1076	60	0.334577	-0.00237973	0.00579371	0.682724
RBC	Medication_use_antiglaucoma_preparations_and_miotics	Inverse variance weighted	62	-0.0218141	0.0357185	0.541384	MR Egger	69.9676	60	0.177739	-0.000286653	0.00455213	0.949999	0.924081		0
RBC	Medication_use_antiglaucoma_preparations_and_miotics	MR Egger	62	-0.0195144	0.0512897	0.704937	MR Egger	69.9676	60	0.177739	-0.000286653	0.00455213	0.949999		0.983511
RBC	Medication_use_antiglaucoma_preparations_and_miotics	Simple mode	62	-0.0494171	0.101318	0.62748	MR Egger	69.9676	60	0.177739	-0.000286653	0.00455213	0.949999
RBC	Medication_use_antiglaucoma_preparations_and_miotics	Weighted median	62	0.0264841	0.0502484	0.598149	MR Egger	69.9676	60	0.177739	-0.000286653	0.00455213	0.949999
RBC	Medication_use_antiglaucoma_preparations_and_miotics	Weighted mode	62	-0.0170443	0.0434308	0.696095	MR Egger	69.9676	60	0.177739	-0.000286653	0.00455213	0.949999
RBC	Medication_use_antihistamines_for_systemic_use	Inverse variance weighted	62	-0.00180247	0.0264546	0.945679	MR Egger	64.0049	60	0.33785	0.00018843	0.00337016	0.955598	0.991476		0
RBC	Medication_use_antihistamines_for_systemic_use	MR Egger	62	-0.00331424	0.037981	0.930755	MR Egger	64.0049	60	0.33785	0.00018843	0.00337016	0.955598		0.983511
RBC	Medication_use_antihistamines_for_systemic_use	Simple mode	62	0.0311495	0.0793672	0.696076	MR Egger	64.0049	60	0.33785	0.00018843	0.00337016	0.955598
RBC	Medication_use_antihistamines_for_systemic_use	Weighted median	62	-0.0468446	0.0407967	0.250868	MR Egger	64.0049	60	0.33785	0.00018843	0.00337016	0.955598
RBC	Medication_use_antihistamines_for_systemic_use	Weighted mode	62	-0.0228331	0.0346735	0.512683	MR Egger	64.0049	60	0.33785	0.00018843	0.00337016	0.955598
RBC	Medication_use_antihypertensives	Inverse variance weighted	59	-0.0779135	0.0348054	0.0251854	MR Egger	52.9851	57	0.626415	0.00356374	0.00429961	0.410647	0.356815		0
RBC	Medication_use_antihypertensives	MR Egger	59	-0.10688	0.0493229	0.0344328	MR Egger	52.9851	57	0.626415	0.00356374	0.00429961	0.410647		0.983234
RBC	Medication_use_antihypertensives	Simple mode	59	-0.0134836	0.100626	0.893868	MR Egger	52.9851	57	0.626415	0.00356374	0.00429961	0.410647
RBC	Medication_use_antihypertensives	Weighted median	59	-0.114401	0.0505289	0.0235696	MR Egger	52.9851	57	0.626415	0.00356374	0.00429961	0.410647
RBC	Medication_use_antihypertensives	Weighted mode	59	-0.101577	0.0494953	0.0446674	MR Egger	52.9851	57	0.626415	0.00356374	0.00429961	0.410647
RBC	Medication_use_antithrombotic_agents	Inverse variance weighted	60	-0.0118727	0.0158962	0.455131	Inverse variance weighted	74.7896	59	0.0805852	0.00374833	0.00198945	0.0645662	0.89469		0
RBC	Medication_use_antithrombotic_agents	MR Egger	60	-0.041437	0.0221007	0.0658423	Inverse variance weighted	74.7896	59	0.0805852	0.00374833	0.00198945	0.0645662		0.983765
RBC	Medication_use_antithrombotic_agents	Simple mode	60	-0.0505997	0.0451198	0.266639	Inverse variance weighted	74.7896	59	0.0805852	0.00374833	0.00198945	0.0645662
RBC	Medication_use_antithrombotic_agents	Weighted median	60	0.00335224	0.0218932	0.878305	Inverse variance weighted	74.7896	59	0.0805852	0.00374833	0.00198945	0.0645662
RBC	Medication_use_antithrombotic_agents	Weighted mode	60	-0.0180531	0.0188545	0.342224	Inverse variance weighted	74.7896	59	0.0805852	0.00374833	0.00198945	0.0645662
RBC	Medication_use_beta_blocking_agents	Inverse variance weighted	58	0.0203606	0.0237815	0.391912	MR Egger	78.8821	56	0.023643	-0.00225295	0.00296783	0.450963	0.867966		0
RBC	Medication_use_beta_blocking_agents	MR Egger	58	0.0384792	0.0337559	0.25917	MR Egger	78.8821	56	0.023643	-0.00225295	0.00296783	0.450963		0.983373
RBC	Medication_use_beta_blocking_agents	Simple mode	58	-0.129532	0.0755291	0.0917775	MR Egger	78.8821	56	0.023643	-0.00225295	0.00296783	0.450963
RBC	Medication_use_beta_blocking_agents	Weighted median	58	0.055273	0.0310735	0.0752755	MR Egger	78.8821	56	0.023643	-0.00225295	0.00296783	0.450963
RBC	Medication_use_beta_blocking_agents	Weighted mode	58	0.0429372	0.0254802	0.0974336	MR Egger	78.8821	56	0.023643	-0.00225295	0.00296783	0.450963
RBC	Medication_use_calcium_channel_blockers	Inverse variance weighted	57	-0.0250938	0.0188921	0.184089	Inverse variance weighted	89.2568	56	0.00312257	0.00416946	0.00233247	0.079355	0.717503		0
RBC	Medication_use_calcium_channel_blockers	MR Egger	57	-0.0583981	0.0262785	0.0303964	Inverse variance weighted	89.2568	56	0.00312257	0.00416946	0.00233247	0.079355		0.9835
RBC	Medication_use_calcium_channel_blockers	Simple mode	57	0.110714	0.0567873	0.0562355	Inverse variance weighted	89.2568	56	0.00312257	0.00416946	0.00233247	0.079355
RBC	Medication_use_calcium_channel_blockers	Weighted median	57	-0.0353267	0.0230744	0.125772	Inverse variance weighted	89.2568	56	0.00312257	0.00416946	0.00233247	0.079355
RBC	Medication_use_calcium_channel_blockers	Weighted mode	57	-0.0450564	0.019229	0.022699	Inverse variance weighted	89.2568	56	0.00312257	0.00416946	0.00233247	0.079355
RBC	Medication_use_diuretics	Inverse variance weighted	59	-0.0720614	0.0236382	0.00229974	Inverse variance weighted	87.3994	58	0.00755666	0.00452149	0.00288398	0.122464	0.0947978		0
RBC	Medication_use_diuretics	MR Egger	59	-0.108832	0.033093	0.00172826	Inverse variance weighted	87.3994	58	0.00755666	0.00452149	0.00288398	0.122464		0.983234
RBC	Medication_use_diuretics	Simple mode	59	-0.122612	0.0620719	0.0529963	Inverse variance weighted	87.3994	58	0.00755666	0.00452149	0.00288398	0.122464
RBC	Medication_use_diuretics	Weighted median	59	-0.0921975	0.0296419	0.00186847	Inverse variance weighted	87.3994	58	0.00755666	0.00452149	0.00288398	0.122464
RBC	Medication_use_diuretics	Weighted mode	59	-0.0780938	0.0242365	0.00208852	Inverse variance weighted	87.3994	58	0.00755666	0.00452149	0.00288398	0.122464
RBC	Medication_use_drugs_affecting_bone_structure_and_mineralization	Inverse variance weighted	62	-0.00170487	0.0348169	0.960946	Inverse variance weighted	66.1203	61	0.304608	0.00777781	0.00429722	0.0753102	0.992591		0
RBC	Medication_use_drugs_affecting_bone_structure_and_mineralization	MR Egger	62	-0.0643408	0.0486437	0.190955	Inverse variance weighted	66.1203	61	0.304608	0.00777781	0.00429722	0.0753102		0.983511
RBC	Medication_use_drugs_affecting_bone_structure_and_mineralization	Simple mode	62	-0.0423713	0.0954089	0.658541	Inverse variance weighted	66.1203	61	0.304608	0.00777781	0.00429722	0.0753102
RBC	Medication_use_drugs_affecting_bone_structure_and_mineralization	Weighted median	62	0.00265517	0.0490547	0.956834	Inverse variance weighted	66.1203	61	0.304608	0.00777781	0.00429722	0.0753102
RBC	Medication_use_drugs_affecting_bone_structure_and_mineralization	Weighted mode	62	-0.0353125	0.0432242	0.41713	Inverse variance weighted	66.1203	61	0.304608	0.00777781	0.00429722	0.0753102
RBC	Medication_use_drugs_for_peptic_ulcer_and_gastro_oesophageal_reflux_disease	Inverse variance weighted	62	0.0110338	0.0134886	0.41335	MR Egger	63.9975	60	0.338085	0.000267798	0.00171904	0.876726	0.875953		0
RBC	Medication_use_drugs_for_peptic_ulcer_and_gastro_oesophageal_reflux_disease	MR Egger	62	0.00888576	0.0193657	0.648007	MR Egger	63.9975	60	0.338085	0.000267798	0.00171904	0.876726		0.983511
RBC	Medication_use_drugs_for_peptic_ulcer_and_gastro_oesophageal_reflux_disease	Simple mode	62	0.0337057	0.0362646	0.356325	MR Egger	63.9975	60	0.338085	0.000267798	0.00171904	0.876726
RBC	Medication_use_drugs_for_peptic_ulcer_and_gastro_oesophageal_reflux_disease	Weighted median	62	0.0183184	0.0195903	0.349748	MR Egger	63.9975	60	0.338085	0.000267798	0.00171904	0.876726
RBC	Medication_use_drugs_for_peptic_ulcer_and_gastro_oesophageal_reflux_disease	Weighted mode	62	0.0120481	0.0158219	0.449304	MR Egger	63.9975	60	0.338085	0.000267798	0.00171904	0.876726
RBC	Medication_use_drugs_used_in_diabetes	Inverse variance weighted	58	-0.0326658	0.0206093	0.112965	MR Egger	74.6119	56	0.0488531	0.0012845	0.00255691	0.617381	0.62453		0
RBC	Medication_use_drugs_used_in_diabetes	MR Egger	58	-0.0430856	0.0293359	0.14751	MR Egger	74.6119	56	0.0488531	0.0012845	0.00255691	0.617381		0.983263
RBC	Medication_use_drugs_used_in_diabetes	Simple mode	58	-0.0428146	0.0524826	0.418018	MR Egger	74.6119	56	0.0488531	0.0012845	0.00255691	0.617381
RBC	Medication_use_drugs_used_in_diabetes	Weighted median	58	-0.0489106	0.0266943	0.0669145	MR Egger	74.6119	56	0.0488531	0.0012845	0.00255691	0.617381
RBC	Medication_use_drugs_used_in_diabetes	Weighted mode	58	-0.0428146	0.023338	0.0717941	MR Egger	74.6119	56	0.0488531	0.0012845	0.00255691	0.617381
RBC	Medication_use_glucocorticoids	Inverse variance weighted	62	-0.0157438	0.0252799	0.533429	MR Egger	74.2007	60	0.102756	-0.000251716	0.00322155	0.937981	0.921141		0
RBC	Medication_use_glucocorticoids	MR Egger	62	-0.0137254	0.0362904	0.70661	MR Egger	74.2007	60	0.102756	-0.000251716	0.00322155	0.937981		0.983511
RBC	Medication_use_glucocorticoids	Simple mode	62	-0.013704	0.0708846	0.847344	MR Egger	74.2007	60	0.102756	-0.000251716	0.00322155	0.937981
RBC	Medication_use_glucocorticoids	Weighted median	62	-0.0316387	0.0340833	0.353264	MR Egger	74.2007	60	0.102756	-0.000251716	0.00322155	0.937981
RBC	Medication_use_glucocorticoids	Weighted mode	62	-0.013704	0.0300929	0.650445	MR Egger	74.2007	60	0.102756	-0.000251716	0.00322155	0.937981
RBC	Medication_use_immunosuppressants	Inverse variance weighted	59	0.0230883	0.0508063	0.649514	MR Egger	73.1547	57	0.0733875	-0.000222238	0.00633407	0.972134	0.94767		0
RBC	Medication_use_immunosuppressants	MR Egger	59	0.0248922	0.0725942	0.732938	MR Egger	73.1547	57	0.0733875	-0.000222238	0.00633407	0.972134		0.983234
RBC	Medication_use_immunosuppressants	Simple mode	59	-0.0928595	0.150883	0.540671	MR Egger	73.1547	57	0.0733875	-0.000222238	0.00633407	0.972134
RBC	Medication_use_immunosuppressants	Weighted median	59	0.0409008	0.0696073	0.556805	MR Egger	73.1547	57	0.0733875	-0.000222238	0.00633407	0.972134
RBC	Medication_use_immunosuppressants	Weighted mode	59	0.0572113	0.057275	0.321999	MR Egger	73.1547	57	0.0733875	-0.000222238	0.00633407	0.972134
RBC	Medication_use_opioids	Inverse variance weighted	62	0.0151142	0.04302	0.725341	MR Egger	54.7877	60	0.666032	0.000414669	0.00544308	0.939527	0.963385		0
RBC	Medication_use_opioids	MR Egger	62	0.0117867	0.0613058	0.848187	MR Egger	54.7877	60	0.666032	0.000414669	0.00544308	0.939527		0.983511
RBC	Medication_use_opioids	Simple mode	62	-0.0649408	0.126498	0.609544	MR Egger	54.7877	60	0.666032	0.000414669	0.00544308	0.939527
RBC	Medication_use_opioids	Weighted median	62	-0.0324367	0.0652702	0.619216	MR Egger	54.7877	60	0.666032	0.000414669	0.00544308	0.939527
RBC	Medication_use_opioids	Weighted mode	62	0.0074814	0.0524077	0.886955	MR Egger	54.7877	60	0.666032	0.000414669	0.00544308	0.939527
RBC	Medication_use_salicylic_acid_and_derivatives	Inverse variance weighted	61	-0.0111762	0.0178423	0.531062	Inverse variance weighted	84.4701	60	0.0203906	0.0050307	0.0021964	0.0255871	0.921036		0
RBC	Medication_use_salicylic_acid_and_derivatives	MR Egger	61	-0.0511113	0.0245216	0.0414678	Inverse variance weighted	84.4701	60	0.0203906	0.0050307	0.0021964	0.0255871		0.983634
RBC	Medication_use_salicylic_acid_and_derivatives	Simple mode	61	0.072353	0.049613	0.14996	Inverse variance weighted	84.4701	60	0.0203906	0.0050307	0.0021964	0.0255871
RBC	Medication_use_salicylic_acid_and_derivatives	Weighted median	61	0.00754851	0.0235712	0.748785	Inverse variance weighted	84.4701	60	0.0203906	0.0050307	0.0021964	0.0255871
RBC	Medication_use_salicylic_acid_and_derivatives	Weighted mode	61	-0.0123933	0.0212936	0.562733	Inverse variance weighted	84.4701	60	0.0203906	0.0050307	0.0021964	0.0255871
RBC	Medication_use_thyroid_preparations	Inverse variance weighted	62	0.000871836	0.0540601	0.987133	MR Egger	85.1438	60	0.018099	-0.00107285	0.00687028	0.876432	0.997469		0
RBC	Medication_use_thyroid_preparations	MR Egger	62	0.00948992	0.077561	0.903027	MR Egger	85.1438	60	0.018099	-0.00107285	0.00687028	0.876432		0.983511
RBC	Medication_use_thyroid_preparations	Simple mode	62	-0.00877351	0.129181	0.946074	MR Egger	85.1438	60	0.018099	-0.00107285	0.00687028	0.876432
RBC	Medication_use_thyroid_preparations	Weighted median	62	-0.0193065	0.0745912	0.795766	MR Egger	85.1438	60	0.018099	-0.00107285	0.00687028	0.876432
RBC	Medication_use_thyroid_preparations	Weighted mode	62	0.00903154	0.064398	0.888928	MR Egger	85.1438	60	0.018099	-0.00107285	0.00687028	0.876432
RBC	Medication_use_vasodilators_used_in_cardiac_diseases	Inverse variance weighted	62	-0.00278177	0.0280049	0.920875	Inverse variance weighted	104.899	61	0.000406648	0.00644274	0.00347759	0.0688533	0.990055		0
RBC	Medication_use_vasodilators_used_in_cardiac_diseases	MR Egger	62	-0.0543971	0.0391203	0.169511	Inverse variance weighted	104.899	61	0.000406648	0.00644274	0.00347759	0.0688533		0.983511
RBC	Medication_use_vasodilators_used_in_cardiac_diseases	Simple mode	62	-0.0379464	0.0603689	0.531974	Inverse variance weighted	104.899	61	0.000406648	0.00644274	0.00347759	0.0688533
RBC	Medication_use_vasodilators_used_in_cardiac_diseases	Weighted median	62	0.0146337	0.03407	0.667545	Inverse variance weighted	104.899	61	0.000406648	0.00644274	0.00347759	0.0688533
RBC	Medication_use_vasodilators_used_in_cardiac_diseases	Weighted mode	62	-0.00286218	0.0277107	0.918073	Inverse variance weighted	104.899	61	0.000406648	0.00644274	0.00347759	0.0688533
RBC	Myocardial_infarction	Inverse variance weighted	59	0.0227798	0.0286993	0.427347	Inverse variance weighted	83.0916	58	0.017035	0.0053577	0.00366348	0.149106	0.885371		0
RBC	Myocardial_infarction	MR Egger	59	-0.0189582	0.0402777	0.63966	Inverse variance weighted	83.0916	58	0.017035	0.0053577	0.00366348	0.149106		0.983545
RBC	Myocardial_infarction	Simple mode	59	0.0450133	0.0727978	0.538777	Inverse variance weighted	83.0916	58	0.017035	0.0053577	0.00366348	0.149106
RBC	Myocardial_infarction	Weighted median	59	-0.00125815	0.0414973	0.975813	Inverse variance weighted	83.0916	58	0.017035	0.0053577	0.00366348	0.149106
RBC	Myocardial_infarction	Weighted mode	59	-0.00521046	0.0364486	0.886822	Inverse variance weighted	83.0916	58	0.017035	0.0053577	0.00366348	0.149106
RBC	Osteoporosis	Inverse variance weighted	57	0.0123347	0.0314005	0.694453	MR Egger	65.9808	55	0.147535	-0.00303038	0.00405342	0.457879	0.957512		0
RBC	Osteoporosis	MR Egger	57	0.0362454	0.0449079	0.423082	MR Egger	65.9808	55	0.147535	-0.00303038	0.00405342	0.457879		0.984227
RBC	Osteoporosis	Simple mode	57	0.0864098	0.0748991	0.25353	MR Egger	65.9808	55	0.147535	-0.00303038	0.00405342	0.457879
RBC	Osteoporosis	Weighted median	57	-0.00999535	0.0425794	0.814406	MR Egger	65.9808	55	0.147535	-0.00303038	0.00405342	0.457879
RBC	Osteoporosis	Weighted mode	57	0.00366705	0.0358076	0.918797	MR Egger	65.9808	55	0.147535	-0.00303038	0.00405342	0.457879
RBC	Ovarian_cancer	Inverse variance weighted	62	-0.0775893	0.10249	0.449024	Inverse variance weighted	81.7034	61	0.0396048	-0.0161136	0.0128065	0.213179	0.893959		0
RBC	Ovarian_cancer	MR Egger	62	0.051949	0.144927	0.721265	Inverse variance weighted	81.7034	61	0.0396048	-0.0161136	0.0128065	0.213179		0.983511
RBC	Ovarian_cancer	Simple mode	62	-0.40595	0.361048	0.265262	Inverse variance weighted	81.7034	61	0.0396048	-0.0161136	0.0128065	0.213179
RBC	Ovarian_cancer	Weighted median	62	-0.0206598	0.147924	0.888925	Inverse variance weighted	81.7034	61	0.0396048	-0.0161136	0.0128065	0.213179
RBC	Ovarian_cancer	Weighted mode	62	-0.0697412	0.127409	0.586113	Inverse variance weighted	81.7034	61	0.0396048	-0.0161136	0.0128065	0.213179
RBC	Ovarian_cyst	Inverse variance weighted	62	0.0397641	0.0483947	0.411269	MR Egger	61.1345	60	0.434973	-0.000112004	0.0061212	0.985462	0.875953		0
RBC	Ovarian_cyst	MR Egger	62	0.0406663	0.0693701	0.559924	MR Egger	61.1345	60	0.434973	-0.000112004	0.0061212	0.985462		0.983511
RBC	Ovarian_cyst	Simple mode	62	-0.117472	0.185502	0.528928	MR Egger	61.1345	60	0.434973	-0.000112004	0.0061212	0.985462
RBC	Ovarian_cyst	Weighted median	62	-0.067383	0.0766615	0.379418	MR Egger	61.1345	60	0.434973	-0.000112004	0.0061212	0.985462
RBC	Ovarian_cyst	Weighted mode	62	-0.0489197	0.0736808	0.50923	MR Egger	61.1345	60	0.434973	-0.000112004	0.0061212	0.985462
RBC	Periodontal_disease	Inverse variance weighted	62	0.00905974	0.0278291	0.744766	MR Egger	65.8613	60	0.281295	0.0013702	0.00354334	0.70035	0.966205		0
RBC	Periodontal_disease	MR Egger	62	-0.00192299	0.0399006	0.961721	MR Egger	65.8613	60	0.281295	0.0013702	0.00354334	0.70035		0.983511
RBC	Periodontal_disease	Simple mode	62	0.015155	0.0851319	0.859299	MR Egger	65.8613	60	0.281295	0.0013702	0.00354334	0.70035
RBC	Periodontal_disease	Weighted median	62	-0.00417399	0.0430196	0.922706	MR Egger	65.8613	60	0.281295	0.0013702	0.00354334	0.70035
RBC	Periodontal_disease	Weighted mode	62	0.015155	0.0356886	0.67259	MR Egger	65.8613	60	0.281295	0.0013702	0.00354334	0.70035
RBC	Peripheral_artery_disease	Inverse variance weighted	61	0.0183533	0.0475867	0.699733	Inverse variance weighted	81.9186	60	0.0315811	0.0109538	0.00589908	0.0683243	0.957565		0
RBC	Peripheral_artery_disease	MR Egger	61	-0.0684372	0.0660332	0.304242	Inverse variance weighted	81.9186	60	0.0315811	0.0109538	0.00589908	0.0683243		0.983288
RBC	Peripheral_artery_disease	Simple mode	61	0.00165518	0.127835	0.989712	Inverse variance weighted	81.9186	60	0.0315811	0.0109538	0.00589908	0.0683243
RBC	Peripheral_artery_disease	Weighted median	61	-0.0315736	0.0651356	0.627864	Inverse variance weighted	81.9186	60	0.0315811	0.0109538	0.00589908	0.0683243
RBC	Peripheral_artery_disease	Weighted mode	61	-0.039771	0.0620138	0.523753	Inverse variance weighted	81.9186	60	0.0315811	0.0109538	0.00589908	0.0683243
RBC	Pneumonia	Inverse variance weighted	62	0.0571543	0.0300182	0.0569121	MR Egger	55.1574	60	0.652925	0.00129443	0.0037951	0.734235	0.499118		0
RBC	Pneumonia	MR Egger	62	0.0467789	0.0427367	0.278074	MR Egger	55.1574	60	0.652925	0.00129443	0.0037951	0.734235		0.983511
RBC	Pneumonia	Simple mode	62	0.0140586	0.0846639	0.868665	MR Egger	55.1574	60	0.652925	0.00129443	0.0037951	0.734235
RBC	Pneumonia	Weighted median	62	0.014881	0.0450225	0.741005	MR Egger	55.1574	60	0.652925	0.00129443	0.0037951	0.734235
RBC	Pneumonia	Weighted mode	62	0.0545365	0.0366915	0.142337	MR Egger	55.1574	60	0.652925	0.00129443	0.0037951	0.734235
RBC	Pollinosis	Inverse variance weighted	62	0.0231248	0.0252569	0.359885	MR Egger	87.5451	60	0.0116906	-0.000967571	0.00321481	0.764476	0.852326		0
RBC	Pollinosis	MR Egger	62	0.0308778	0.0362095	0.397187	MR Egger	87.5451	60	0.0116906	-0.000967571	0.00321481	0.764476		0.983511
RBC	Pollinosis	Simple mode	62	0.107444	0.0664371	0.110989	MR Egger	87.5451	60	0.0116906	-0.000967571	0.00321481	0.764476
RBC	Pollinosis	Weighted median	62	0.00817265	0.0308371	0.790989	MR Egger	87.5451	60	0.0116906	-0.000967571	0.00321481	0.764476
RBC	Pollinosis	Weighted mode	62	0.0165903	0.0265212	0.533943	MR Egger	87.5451	60	0.0116906	-0.000967571	0.00321481	0.764476
RBC	Pulmonary_tuberculosis	Inverse variance weighted	62	-0.0272063	0.032079	0.396382	Inverse variance weighted	71.2495	61	0.173573	0.00593636	0.00402138	0.145119	0.86889		0
RBC	Pulmonary_tuberculosis	MR Egger	62	-0.0747707	0.0452519	0.103693	Inverse variance weighted	71.2495	61	0.173573	0.00593636	0.00402138	0.145119		0.983511
RBC	Pulmonary_tuberculosis	Simple mode	62	-0.0109768	0.0842039	0.896711	Inverse variance weighted	71.2495	61	0.173573	0.00593636	0.00402138	0.145119
RBC	Pulmonary_tuberculosis	Weighted median	62	-0.0805596	0.0438132	0.0659586	Inverse variance weighted	71.2495	61	0.173573	0.00593636	0.00402138	0.145119
RBC	Pulmonary_tuberculosis	Weighted mode	62	-0.0640458	0.0399077	0.113692	Inverse variance weighted	71.2495	61	0.173573	0.00593636	0.00402138	0.145119
RBC	Pyelonephritis	Inverse variance weighted	62	-0.0226202	0.05991	0.705751	MR Egger	50.6127	60	0.800799	0.00189923	0.00753769	0.80193	0.959691		0
RBC	Pyelonephritis	MR Egger	62	-0.0378949	0.0852311	0.658198	MR Egger	50.6127	60	0.800799	0.00189923	0.00753769	0.80193		0.983511
RBC	Pyelonephritis	Simple mode	62	-0.120383	0.187333	0.522884	MR Egger	50.6127	60	0.800799	0.00189923	0.00753769	0.80193
RBC	Pyelonephritis	Weighted median	62	-0.0348921	0.0929283	0.707308	MR Egger	50.6127	60	0.800799	0.00189923	0.00753769	0.80193
RBC	Pyelonephritis	Weighted mode	62	-0.015211	0.0798303	0.849517	MR Egger	50.6127	60	0.800799	0.00189923	0.00753769	0.80193
RBC	Rheumatoid_arthritis	Inverse variance weighted	62	0.0682245	0.0397955	0.0864595	MR Egger	73.6305	60	0.111099	0.00242591	0.00503999	0.63203	0.586777		0
RBC	Rheumatoid_arthritis	MR Egger	62	0.0487163	0.0569783	0.395954	MR Egger	73.6305	60	0.111099	0.00242591	0.00503999	0.63203		0.983511
RBC	Rheumatoid_arthritis	Simple mode	62	0.0351413	0.0974972	0.719768	MR Egger	73.6305	60	0.111099	0.00242591	0.00503999	0.63203
RBC	Rheumatoid_arthritis	Weighted median	62	0.0581863	0.0555948	0.295278	MR Egger	73.6305	60	0.111099	0.00242591	0.00503999	0.63203
RBC	Rheumatoid_arthritis	Weighted mode	62	0.0535328	0.0452198	0.241071	MR Egger	73.6305	60	0.111099	0.00242591	0.00503999	0.63203
RBC	Stable_angina_pectoris	Inverse variance weighted	58	-0.0109577	0.0269072	0.683832	Inverse variance weighted	87.0684	57	0.00632659	0.00357932	0.00330731	0.283781	0.955418		0
RBC	Stable_angina_pectoris	MR Egger	58	-0.0397743	0.0378261	0.297543	Inverse variance weighted	87.0684	57	0.00632659	0.00357932	0.00330731	0.283781		0.982963
RBC	Stable_angina_pectoris	Simple mode	58	-0.0535933	0.0742096	0.473131	Inverse variance weighted	87.0684	57	0.00632659	0.00357932	0.00330731	0.283781
RBC	Stable_angina_pectoris	Weighted median	58	-0.00644301	0.0363708	0.859392	Inverse variance weighted	87.0684	57	0.00632659	0.00357932	0.00330731	0.283781
RBC	Stable_angina_pectoris	Weighted mode	58	-0.0210248	0.0289953	0.471351	Inverse variance weighted	87.0684	57	0.00632659	0.00357932	0.00330731	0.283781
RBC	Type_2_diabetes	Inverse variance weighted	59	-0.029656	0.0214725	0.167242	MR Egger	96.906	57	0.00077014	0.00236145	0.00271014	0.387226	0.69678		0
RBC	Type_2_diabetes	MR Egger	59	-0.0484489	0.0304657	0.117304	MR Egger	96.906	57	0.00077014	0.00236145	0.00271014	0.387226		0.983641
RBC	Type_2_diabetes	Simple mode	59	0.0581279	0.0627467	0.358082	MR Egger	96.906	57	0.00077014	0.00236145	0.00271014	0.387226
RBC	Type_2_diabetes	Weighted median	59	-0.0711865	0.0264553	0.00712764	MR Egger	96.906	57	0.00077014	0.00236145	0.00271014	0.387226
RBC	Type_2_diabetes	Weighted mode	59	-0.044652	0.0256163	0.0866138	MR Egger	96.906	57	0.00077014	0.00236145	0.00271014	0.387226
RBC	Unstable_angina_pectoris	Inverse variance weighted	62	0.00400258	0.0379428	0.915987	MR Egger	73.5686	60	0.112037	0.000655519	0.004846	0.892851	0.989303		0
RBC	Unstable_angina_pectoris	MR Egger	62	-0.00125137	0.0545141	0.981762	MR Egger	73.5686	60	0.112037	0.000655519	0.004846	0.892851		0.983511
RBC	Unstable_angina_pectoris	Simple mode	62	0.0205673	0.104543	0.844689	MR Egger	73.5686	60	0.112037	0.000655519	0.004846	0.892851
RBC	Unstable_angina_pectoris	Weighted median	62	0.025259	0.0556716	0.650035	MR Egger	73.5686	60	0.112037	0.000655519	0.004846	0.892851
RBC	Unstable_angina_pectoris	Weighted mode	62	0.0205673	0.0455007	0.652857	MR Egger	73.5686	60	0.112037	0.000655519	0.004846	0.892851
RBC	Urolithiasis	Inverse variance weighted	62	-0.0675755	0.0289573	0.0196152	MR Egger	78.0354	60	0.0587978	-0.00304828	0.00368067	0.410848	0.316118		0
RBC	Urolithiasis	MR Egger	62	-0.0431814	0.0413576	0.300628	MR Egger	78.0354	60	0.0587978	-0.00304828	0.00368067	0.410848		0.983511
RBC	Urolithiasis	Simple mode	62	-0.0690292	0.069793	0.326543	MR Egger	78.0354	60	0.0587978	-0.00304828	0.00368067	0.410848
RBC	Urolithiasis	Weighted median	62	-0.0628256	0.0408682	0.124226	MR Egger	78.0354	60	0.0587978	-0.00304828	0.00368067	0.410848
RBC	Urolithiasis	Weighted mode	62	-0.0690292	0.0326253	0.0384506	MR Egger	78.0354	60	0.0587978	-0.00304828	0.00368067	0.410848
RBC	Urticaria	Inverse variance weighted	62	-0.0145095	0.0272765	0.594766	MR Egger	64.2436	60	0.330269	0.000960896	0.00347034	0.782818	0.938604		0
RBC	Urticaria	MR Egger	62	-0.022217	0.0391188	0.572198	MR Egger	64.2436	60	0.330269	0.000960896	0.00347034	0.782818		0.983511
RBC	Urticaria	Simple mode	62	-0.0983123	0.0841902	0.247456	MR Egger	64.2436	60	0.330269	0.000960896	0.00347034	0.782818
RBC	Urticaria	Weighted median	62	-0.0612066	0.0415721	0.14094	MR Egger	64.2436	60	0.330269	0.000960896	0.00347034	0.782818
RBC	Urticaria	Weighted mode	62	-0.0521435	0.0354792	0.146784	MR Egger	64.2436	60	0.330269	0.000960896	0.00347034	0.782818
RBC	Uterine_fibroids	Inverse variance weighted	62	0.0152526	0.0252961	0.546535	MR Egger	64.5728	60	0.319959	0.000341063	0.00319932	0.915458	0.924494		0
RBC	Uterine_fibroids	MR Egger	62	0.0125051	0.036258	0.73138	MR Egger	64.5728	60	0.319959	0.000341063	0.00319932	0.915458		0.983511
RBC	Uterine_fibroids	Simple mode	62	0.00285496	0.0742081	0.969437	MR Egger	64.5728	60	0.319959	0.000341063	0.00319932	0.915458
RBC	Uterine_fibroids	Weighted median	62	-0.0112009	0.0374264	0.764728	MR Egger	64.5728	60	0.319959	0.000341063	0.00319932	0.915458
RBC	Uterine_fibroids	Weighted mode	62	0.00285496	0.0313374	0.927708	MR Egger	64.5728	60	0.319959	0.000341063	0.00319932	0.915458
RBC	Ventricular_arrhythmia	Inverse variance weighted	62	-0.0206403	0.0637859	0.746251	Inverse variance weighted	64.2643	61	0.362959	-0.0108037	0.00801678	0.182841	0.966603		0
RBC	Ventricular_arrhythmia	MR Egger	62	0.0659512	0.0902415	0.467727	Inverse variance weighted	64.2643	61	0.362959	-0.0108037	0.00801678	0.182841		0.983511
RBC	Ventricular_arrhythmia	Simple mode	62	-0.284735	0.199231	0.158056	Inverse variance weighted	64.2643	61	0.362959	-0.0108037	0.00801678	0.182841
RBC	Ventricular_arrhythmia	Weighted median	62	0.0585882	0.0948123	0.536616	Inverse variance weighted	64.2643	61	0.362959	-0.0108037	0.00801678	0.182841
RBC	Ventricular_arrhythmia	Weighted mode	62	0.0422461	0.0872987	0.630172	Inverse variance weighted	64.2643	61	0.362959	-0.0108037	0.00801678	0.182841
RBC	Zoster_infection	Inverse variance weighted	62	0.0563093	0.0606978	0.353564	MR Egger	75.833	60	0.0815897	0.00574319	0.00769199	0.458193	0.846799		0
RBC	Zoster_infection	MR Egger	62	0.0102553	0.0866931	0.906229	MR Egger	75.833	60	0.0815897	0.00574319	0.00769199	0.458193		0.983511
RBC	Zoster_infection	Simple mode	62	0.000596554	0.164479	0.997118	MR Egger	75.833	60	0.0815897	0.00574319	0.00769199	0.458193
RBC	Zoster_infection	Weighted median	62	0.0316832	0.0830092	0.702697	MR Egger	75.833	60	0.0815897	0.00574319	0.00769199	0.458193
RBC	Zoster_infection	Weighted mode	62	0.0190284	0.0717969	0.791879	MR Egger	75.833	60	0.0815897	0.00574319	0.00769199	0.458193
RDW	Allergic_conjunctivitis	Inverse variance weighted	68	0.041775	0.0435174	0.337075	MR Egger	64.2877	66	0.53671	0.000374476	0.00539644	0.944886	0.841712
RDW	Allergic_conjunctivitis	MR Egger	68	0.0379553	0.0701693	0.59039	MR Egger	64.2877	66	0.53671	0.000374476	0.00539644	0.944886		0.988027
RDW	Allergic_conjunctivitis	Simple mode	68	0.00986239	0.114855	0.931827	MR Egger	64.2877	66	0.53671	0.000374476	0.00539644	0.944886
RDW	Allergic_conjunctivitis	Weighted median	68	0.0318891	0.0727263	0.661037	MR Egger	64.2877	66	0.53671	0.000374476	0.00539644	0.944886
RDW	Allergic_conjunctivitis	Weighted mode	68	0.0340225	0.076415	0.657586	MR Egger	64.2877	66	0.53671	0.000374476	0.00539644	0.944886
RDW	Allergic_rhinitis	Inverse variance weighted	68	0.0069048	0.0361499	0.848522	Inverse variance weighted	85.3469	67	0.0647416	-0.0054869	0.00446492	0.223477	0.985888
RDW	Allergic_rhinitis	MR Egger	68	0.0628834	0.0580684	0.282785	Inverse variance weighted	85.3469	67	0.0647416	-0.0054869	0.00446492	0.223477		0.988027
RDW	Allergic_rhinitis	Simple mode	68	-0.03024	0.0932547	0.746741	Inverse variance weighted	85.3469	67	0.0647416	-0.0054869	0.00446492	0.223477
RDW	Allergic_rhinitis	Weighted median	68	0.0675208	0.0513772	0.188774	Inverse variance weighted	85.3469	67	0.0647416	-0.0054869	0.00446492	0.223477
RDW	Allergic_rhinitis	Weighted mode	68	0.0589478	0.0507643	0.249679	Inverse variance weighted	85.3469	67	0.0647416	-0.0054869	0.00446492	0.223477
RDW	Angina_pectoris	Inverse variance weighted	67	0.0283811	0.0268719	0.290893	MR Egger	75.8855	65	0.167565	-0.00240665	0.00338501	0.479645	0.807815
RDW	Angina_pectoris	MR Egger	67	0.0528278	0.043702	0.231112	MR Egger	75.8855	65	0.167565	-0.00240665	0.00338501	0.479645		0.988054
RDW	Angina_pectoris	Simple mode	67	0.0722983	0.0628034	0.25381	MR Egger	75.8855	65	0.167565	-0.00240665	0.00338501	0.479645
RDW	Angina_pectoris	Weighted median	67	0.0474084	0.0372573	0.203211	MR Egger	75.8855	65	0.167565	-0.00240665	0.00338501	0.479645
RDW	Angina_pectoris	Weighted mode	67	0.0411089	0.0379444	0.282574	MR Egger	75.8855	65	0.167565	-0.00240665	0.00338501	0.479645
RDW	Asthma	Inverse variance weighted	68	0.0152553	0.0317959	0.631378	Inverse variance weighted	104.05	67	0.00251968	0.00489161	0.00392322	0.216865	0.943695
RDW	Asthma	MR Egger	68	-0.0348777	0.0511798	0.497957	Inverse variance weighted	104.05	67	0.00251968	0.00489161	0.00392322	0.216865		0.988027
RDW	Asthma	Simple mode	68	-0.0779999	0.0784806	0.32386	Inverse variance weighted	104.05	67	0.00251968	0.00489161	0.00392322	0.216865
RDW	Asthma	Weighted median	68	0.0231089	0.0420269	0.582416	Inverse variance weighted	104.05	67	0.00251968	0.00489161	0.00392322	0.216865
RDW	Asthma	Weighted mode	68	-0.0239037	0.0460005	0.605027	Inverse variance weighted	104.05	67	0.00251968	0.00489161	0.00392322	0.216865
RDW	Atopic_dermatitis	Inverse variance weighted	68	-0.015944	0.0460395	0.729109	Inverse variance weighted	63.6862	67	0.592219	-0.00664048	0.00571126	0.249138	0.963881
RDW	Atopic_dermatitis	MR Egger	68	0.0516219	0.0741387	0.488693	Inverse variance weighted	63.6862	67	0.592219	-0.00664048	0.00571126	0.249138		0.988027
RDW	Atopic_dermatitis	Simple mode	68	-0.0341467	0.123388	0.78283	Inverse variance weighted	63.6862	67	0.592219	-0.00664048	0.00571126	0.249138
RDW	Atopic_dermatitis	Weighted median	68	-0.010647	0.0679967	0.875575	Inverse variance weighted	63.6862	67	0.592219	-0.00664048	0.00571126	0.249138
RDW	Atopic_dermatitis	Weighted mode	68	0.0242164	0.0770899	0.754397	Inverse variance weighted	63.6862	67	0.592219	-0.00664048	0.00571126	0.249138
RDW	Atrial_fibrillation	Inverse variance weighted	64	0.0255653	0.0450822	0.570658	MR Egger	59.8054	62	0.55542	-0.00313837	0.00551671	0.571489	0.933709
RDW	Atrial_fibrillation	MR Egger	64	0.0579251	0.0725814	0.427876	MR Egger	59.8054	62	0.55542	-0.00313837	0.00551671	0.571489		0.988026
RDW	Atrial_fibrillation	Simple mode	64	-0.10271	0.138129	0.459895	MR Egger	59.8054	62	0.55542	-0.00313837	0.00551671	0.571489
RDW	Atrial_fibrillation	Weighted median	64	-0.0234194	0.0692217	0.735119	MR Egger	59.8054	62	0.55542	-0.00313837	0.00551671	0.571489
RDW	Atrial_fibrillation	Weighted mode	64	-0.0382825	0.0874851	0.663181	MR Egger	59.8054	62	0.55542	-0.00313837	0.00551671	0.571489
RDW	Breast_cancer	Inverse variance weighted	68	0.0189429	0.0359322	0.598065	MR Egger	60.8551	66	0.655991	0.00222248	0.00445347	0.619407	0.938604
RDW	Breast_cancer	MR Egger	68	-0.00377156	0.0579899	0.94834	MR Egger	60.8551	66	0.655991	0.00222248	0.00445347	0.619407		0.988027
RDW	Breast_cancer	Simple mode	68	0.160646	0.12221	0.193156	MR Egger	60.8551	66	0.655991	0.00222248	0.00445347	0.619407
RDW	Breast_cancer	Weighted median	68	0.00645126	0.0593479	0.913439	MR Egger	60.8551	66	0.655991	0.00222248	0.00445347	0.619407
RDW	Breast_cancer	Weighted mode	68	0.0447683	0.0664166	0.502597	MR Egger	60.8551	66	0.655991	0.00222248	0.00445347	0.619407
RDW	Cardiac_valvular_disease	Inverse variance weighted	68	-0.0903759	0.0682942	0.185725	MR Egger	85.9872	66	0.0498319	0.00397469	0.00851686	0.642263	0.717503
RDW	Cardiac_valvular_disease	MR Egger	68	-0.131037	0.110952	0.241833	MR Egger	85.9872	66	0.0498319	0.00397469	0.00851686	0.642263		0.988027
RDW	Cardiac_valvular_disease	Simple mode	68	0.259159	0.191328	0.180119	MR Egger	85.9872	66	0.0498319	0.00397469	0.00851686	0.642263
RDW	Cardiac_valvular_disease	Weighted median	68	0.00197499	0.102248	0.984589	MR Egger	85.9872	66	0.0498319	0.00397469	0.00851686	0.642263
RDW	Cardiac_valvular_disease	Weighted mode	68	0.0417131	0.112238	0.711327	MR Egger	85.9872	66	0.0498319	0.00397469	0.00851686	0.642263
RDW	Cataracts	Inverse variance weighted	68	0.0137647	0.0203714	0.49924	MR Egger	97.1764	66	0.00751782	0.0014326	0.00253778	0.57432	0.914811
RDW	Cataracts	MR Egger	68	-0.000916165	0.0330997	0.978002	MR Egger	97.1764	66	0.00751782	0.0014326	0.00253778	0.57432		0.988027
RDW	Cataracts	Simple mode	68	-0.03985	0.0458992	0.38838	MR Egger	97.1764	66	0.00751782	0.0014326	0.00253778	0.57432
RDW	Cataracts	Weighted median	68	0.0152897	0.0272429	0.574636	MR Egger	97.1764	66	0.00751782	0.0014326	0.00253778	0.57432
RDW	Cataracts	Weighted mode	68	0.0107906	0.0272791	0.693684	MR Egger	97.1764	66	0.00751782	0.0014326	0.00253778	0.57432
RDW	Cerebral_aneurysm	Inverse variance weighted	68	-0.108929	0.0619932	0.0788976	Inverse variance weighted	106.36	67	0.00157379	0.0124904	0.00758524	0.104379	0.56327
RDW	Cerebral_aneurysm	MR Egger	68	-0.236925	0.0989413	0.0194859	Inverse variance weighted	106.36	67	0.00157379	0.0124904	0.00758524	0.104379		0.988027
RDW	Cerebral_aneurysm	Simple mode	68	-0.16335	0.152502	0.287953	Inverse variance weighted	106.36	67	0.00157379	0.0124904	0.00758524	0.104379
RDW	Cerebral_aneurysm	Weighted median	68	-0.206858	0.0827466	0.0124229	Inverse variance weighted	106.36	67	0.00157379	0.0124904	0.00758524	0.104379
RDW	Cerebral_aneurysm	Weighted mode	68	-0.202973	0.0931965	0.0329379	Inverse variance weighted	106.36	67	0.00157379	0.0124904	0.00758524	0.104379
RDW	Cervical_cancer	Inverse variance weighted	68	0.211463	0.0897449	0.0184597	MR Egger	72.3587	66	0.276178	0.0031003	0.011203	0.782845	0.305909
RDW	Cervical_cancer	MR Egger	68	0.179794	0.145815	0.22194	MR Egger	72.3587	66	0.276178	0.0031003	0.011203	0.782845		0.988027
RDW	Cervical_cancer	Simple mode	68	0.127623	0.275403	0.644576	MR Egger	72.3587	66	0.276178	0.0031003	0.011203	0.782845
RDW	Cervical_cancer	Weighted median	68	0.0338218	0.143611	0.813814	MR Egger	72.3587	66	0.276178	0.0031003	0.011203	0.782845
RDW	Cervical_cancer	Weighted mode	68	0.089252	0.157056	0.571744	MR Egger	72.3587	66	0.276178	0.0031003	0.011203	0.782845
RDW	Cholecystitis	Inverse variance weighted	68	-0.0291963	0.0622123	0.638855	MR Egger	65.6278	66	0.489772	0.00166023	0.00771275	0.83023	0.946769
RDW	Cholecystitis	MR Egger	68	-0.0461863	0.100499	0.647337	MR Egger	65.6278	66	0.489772	0.00166023	0.00771275	0.83023		0.988027
RDW	Cholecystitis	Simple mode	68	0.0365435	0.186151	0.844961	MR Egger	65.6278	66	0.489772	0.00166023	0.00771275	0.83023
RDW	Cholecystitis	Weighted median	68	-0.0579087	0.0970307	0.550635	MR Egger	65.6278	66	0.489772	0.00166023	0.00771275	0.83023
RDW	Cholecystitis	Weighted mode	68	-0.0426224	0.107583	0.693231	MR Egger	65.6278	66	0.489772	0.00166023	0.00771275	0.83023
RDW	Cholelithiasis	Inverse variance weighted	67	0.0341938	0.0403842	0.397155	MR Egger	125.096	65	1.1e-05	0.000227024	0.00506407	0.96438	0.86889
RDW	Cholelithiasis	MR Egger	67	0.0318857	0.0656261	0.628694	MR Egger	125.096	65	1.1e-05	0.000227024	0.00506407	0.96438		0.987992
RDW	Cholelithiasis	Simple mode	67	0.0626257	0.0842047	0.459678	MR Egger	125.096	65	1.1e-05	0.000227024	0.00506407	0.96438
RDW	Cholelithiasis	Weighted median	67	0.0187655	0.0475309	0.692986	MR Egger	125.096	65	1.1e-05	0.000227024	0.00506407	0.96438
RDW	Cholelithiasis	Weighted mode	67	0.0162625	0.0481074	0.736402	MR Egger	125.096	65	1.1e-05	0.000227024	0.00506407	0.96438
RDW	Chronic_heart_failure	Inverse variance weighted	68	0.0220421	0.0276138	0.424738	MR Egger	57.4093	66	0.765514	0.00192249	0.00342093	0.576034	0.884035
RDW	Chronic_heart_failure	MR Egger	68	0.00232343	0.0446507	0.958658	MR Egger	57.4093	66	0.765514	0.00192249	0.00342093	0.576034		0.988027
RDW	Chronic_heart_failure	Simple mode	68	-0.052272	0.0871776	0.550793	MR Egger	57.4093	66	0.765514	0.00192249	0.00342093	0.576034
RDW	Chronic_heart_failure	Weighted median	68	0.00226879	0.043333	0.958244	MR Egger	57.4093	66	0.765514	0.00192249	0.00342093	0.576034
RDW	Chronic_heart_failure	Weighted mode	68	-0.0181885	0.0559394	0.746084	MR Egger	57.4093	66	0.765514	0.00192249	0.00342093	0.576034
RDW	Chronic_hepatitis_B_infection	Inverse variance weighted	68	0.001857	0.059262	0.975002	Inverse variance weighted	71.6743	67	0.325606	0.0180925	0.00710134	0.0131785	0.99486
RDW	Chronic_hepatitis_B_infection	MR Egger	68	-0.182918	0.092427	0.0519851	Inverse variance weighted	71.6743	67	0.325606	0.0180925	0.00710134	0.0131785		0.988027
RDW	Chronic_hepatitis_B_infection	Simple mode	68	0.104631	0.147861	0.481631	Inverse variance weighted	71.6743	67	0.325606	0.0180925	0.00710134	0.0131785
RDW	Chronic_hepatitis_B_infection	Weighted median	68	-0.089147	0.0924147	0.334725	Inverse variance weighted	71.6743	67	0.325606	0.0180925	0.00710134	0.0131785
RDW	Chronic_hepatitis_B_infection	Weighted mode	68	-0.0735456	0.0935271	0.434432	Inverse variance weighted	71.6743	67	0.325606	0.0180925	0.00710134	0.0131785
RDW	Chronic_hepatitis_C_infection	Inverse variance weighted	67	-0.0413368	0.0376334	0.272026	MR Egger	84.0831	65	0.0558645	0.00351055	0.00459037	0.447179	0.791848
RDW	Chronic_hepatitis_C_infection	MR Egger	67	-0.0778376	0.060854	0.205413	MR Egger	84.0831	65	0.0558645	0.00351055	0.00459037	0.447179		0.987334
RDW	Chronic_hepatitis_C_infection	Simple mode	67	-0.180094	0.093492	0.0583745	MR Egger	84.0831	65	0.0558645	0.00351055	0.00459037	0.447179
RDW	Chronic_hepatitis_C_infection	Weighted median	67	0.00127869	0.0531228	0.980796	MR Egger	84.0831	65	0.0558645	0.00351055	0.00459037	0.447179
RDW	Chronic_hepatitis_C_infection	Weighted mode	67	-0.0188542	0.053424	0.725276	MR Egger	84.0831	65	0.0558645	0.00351055	0.00459037	0.447179
RDW	Chronic_obstructive_pulmonary_disease	Inverse variance weighted	68	-0.0270924	0.0490479	0.580697	MR Egger	82.899	66	0.0780654	0.0047536	0.00609639	0.438332	0.935853
RDW	Chronic_obstructive_pulmonary_disease	MR Egger	68	-0.0759569	0.0796686	0.343861	MR Egger	82.899	66	0.0780654	0.0047536	0.00609639	0.438332		0.988027
RDW	Chronic_obstructive_pulmonary_disease	Simple mode	68	-0.0340751	0.120775	0.778708	MR Egger	82.899	66	0.0780654	0.0047536	0.00609639	0.438332
RDW	Chronic_obstructive_pulmonary_disease	Weighted median	68	-0.0120802	0.0729466	0.868469	MR Egger	82.899	66	0.0780654	0.0047536	0.00609639	0.438332
RDW	Chronic_obstructive_pulmonary_disease	Weighted mode	68	-0.0166866	0.0700099	0.81234	MR Egger	82.899	66	0.0780654	0.0047536	0.00609639	0.438332
RDW	Chronic_renal_failure	Inverse variance weighted	68	-0.0569051	0.0616987	0.356369	Inverse variance weighted	74.6744	67	0.243112	-0.0083061	0.00763783	0.280774	0.849549
RDW	Chronic_renal_failure	MR Egger	68	0.0281037	0.0995331	0.778555	Inverse variance weighted	74.6744	67	0.243112	-0.0083061	0.00763783	0.280774		0.988027
RDW	Chronic_renal_failure	Simple mode	68	0.0802274	0.189818	0.673902	Inverse variance weighted	74.6744	67	0.243112	-0.0083061	0.00763783	0.280774
RDW	Chronic_renal_failure	Weighted median	68	0.0111429	0.0976091	0.909112	Inverse variance weighted	74.6744	67	0.243112	-0.0083061	0.00763783	0.280774
RDW	Chronic_renal_failure	Weighted mode	68	-0.0274015	0.115996	0.813977	Inverse variance weighted	74.6744	67	0.243112	-0.0083061	0.00763783	0.280774
RDW	Chronic_sinusitis	Inverse variance weighted	68	-0.0246094	0.042141	0.559235	Inverse variance weighted	73.877	67	0.263677	0.00635958	0.00520495	0.226116	0.929565
RDW	Chronic_sinusitis	MR Egger	68	-0.0897016	0.0678308	0.190589	Inverse variance weighted	73.877	67	0.263677	0.00635958	0.00520495	0.226116		0.988027
RDW	Chronic_sinusitis	Simple mode	68	-0.0129311	0.103096	0.900561	Inverse variance weighted	73.877	67	0.263677	0.00635958	0.00520495	0.226116
RDW	Chronic_sinusitis	Weighted median	68	-0.020969	0.0626574	0.73788	Inverse variance weighted	73.877	67	0.263677	0.00635958	0.00520495	0.226116
RDW	Chronic_sinusitis	Weighted mode	68	-0.0202115	0.0645308	0.755097	Inverse variance weighted	73.877	67	0.263677	0.00635958	0.00520495	0.226116
RDW	Chronic_suppurative_otitis_media	Inverse variance weighted	68	-0.103905	0.0572287	0.0694292	MR Egger	59.713	66	0.693952	-0.00334106	0.00709421	0.639226	0.533313
RDW	Chronic_suppurative_otitis_media	MR Egger	68	-0.0697498	0.0923843	0.452937	MR Egger	59.713	66	0.693952	-0.00334106	0.00709421	0.639226		0.988027
RDW	Chronic_suppurative_otitis_media	Simple mode	68	-0.299045	0.178765	0.099023	MR Egger	59.713	66	0.693952	-0.00334106	0.00709421	0.639226
RDW	Chronic_suppurative_otitis_media	Weighted median	68	-0.0875983	0.0973209	0.368068	MR Egger	59.713	66	0.693952	-0.00334106	0.00709421	0.639226
RDW	Chronic_suppurative_otitis_media	Weighted mode	68	-0.0778517	0.10043	0.440959	MR Egger	59.713	66	0.693952	-0.00334106	0.00709421	0.639226
RDW	Cirrhosis	Inverse variance weighted	68	0.0128566	0.0543965	0.813161	MR Egger	69.3668	66	0.36466	-0.00332413	0.00677946	0.625531	0.98007
RDW	Cirrhosis	MR Egger	68	0.0469051	0.0884021	0.597485	MR Egger	69.3668	66	0.36466	-0.00332413	0.00677946	0.625531		0.988027
RDW	Cirrhosis	Simple mode	68	0.118246	0.159883	0.462139	MR Egger	69.3668	66	0.36466	-0.00332413	0.00677946	0.625531
RDW	Cirrhosis	Weighted median	68	0.11354	0.0864573	0.1891	MR Egger	69.3668	66	0.36466	-0.00332413	0.00677946	0.625531
RDW	Cirrhosis	Weighted mode	68	0.145756	0.0945636	0.12794	MR Egger	69.3668	66	0.36466	-0.00332413	0.00677946	0.625531
RDW	Colon_polyp	Inverse variance weighted	64	0.00750677	0.0416237	0.856879	Inverse variance weighted	62.1495	63	0.506625	0.00510273	0.00509381	0.320358	0.986676
RDW	Colon_polyp	MR Egger	64	-0.045174	0.0670679	0.503097	Inverse variance weighted	62.1495	63	0.506625	0.00510273	0.00509381	0.320358		0.988026
RDW	Colon_polyp	Simple mode	64	0.0167197	0.110816	0.880555	Inverse variance weighted	62.1495	63	0.506625	0.00510273	0.00509381	0.320358
RDW	Colon_polyp	Weighted median	64	-0.0459956	0.0645551	0.476155	Inverse variance weighted	62.1495	63	0.506625	0.00510273	0.00509381	0.320358
RDW	Colon_polyp	Weighted mode	64	-0.0223803	0.0700593	0.750444	Inverse variance weighted	62.1495	63	0.506625	0.00510273	0.00509381	0.320358
RDW	Colorectal_cancer	Inverse variance weighted	66	0.0193117	0.0351611	0.582844	Inverse variance weighted	68.1732	65	0.369875	0.00450567	0.00442235	0.312114	0.936407		0
RDW	Colorectal_cancer	MR Egger	66	-0.0337806	0.0628576	0.592845	Inverse variance weighted	68.1732	65	0.369875	0.00450567	0.00442235	0.312114		0.986594
RDW	Colorectal_cancer	Simple mode	66	0.0478056	0.0991804	0.63142	Inverse variance weighted	68.1732	65	0.369875	0.00450567	0.00442235	0.312114
RDW	Colorectal_cancer	Weighted median	66	-0.00261403	0.051673	0.959654	Inverse variance weighted	68.1732	65	0.369875	0.00450567	0.00442235	0.312114
RDW	Colorectal_cancer	Weighted mode	66	-0.0583916	0.0659893	0.379491	Inverse variance weighted	68.1732	65	0.369875	0.00450567	0.00442235	0.312114
RDW	Compression_fracture	Inverse variance weighted	68	0.119781	0.0509209	0.0186577	MR Egger	47.2774	66	0.96046	-0.000242978	0.00631094	0.969404	0.306696
RDW	Compression_fracture	MR Egger	68	0.122265	0.0821889	0.141616	MR Egger	47.2774	66	0.96046	-0.000242978	0.00631094	0.969404		0.988027
RDW	Compression_fracture	Simple mode	68	0.0757188	0.129044	0.559332	MR Egger	47.2774	66	0.96046	-0.000242978	0.00631094	0.969404
RDW	Compression_fracture	Weighted median	68	0.0787908	0.0803065	0.326531	MR Egger	47.2774	66	0.96046	-0.000242978	0.00631094	0.969404
RDW	Compression_fracture	Weighted mode	68	0.067704	0.0812621	0.407717	MR Egger	47.2774	66	0.96046	-0.000242978	0.00631094	0.969404
RDW	Endometrial_cancer	Inverse variance weighted	68	0.0117402	0.0784061	0.880973	MR Egger	64.332	66	0.535154	0.00371409	0.00971987	0.703605	0.989144
RDW	Endometrial_cancer	MR Egger	68	-0.0262626	0.126644	0.836356	MR Egger	64.332	66	0.535154	0.00371409	0.00971987	0.703605		0.988027
RDW	Endometrial_cancer	Simple mode	68	-0.16826	0.214287	0.4351	MR Egger	64.332	66	0.535154	0.00371409	0.00971987	0.703605
RDW	Endometrial_cancer	Weighted median	68	0.000879278	0.123949	0.99434	MR Egger	64.332	66	0.535154	0.00371409	0.00971987	0.703605
RDW	Endometrial_cancer	Weighted mode	68	-0.0624267	0.123641	0.615282	MR Egger	64.332	66	0.535154	0.00371409	0.00971987	0.703605
RDW	Endometriosis	Inverse variance weighted	68	0.120606	0.0642975	0.0606907	MR Egger	49.0316	66	0.941474	0.00652783	0.00797335	0.415901	0.50594
RDW	Endometriosis	MR Egger	68	0.0541805	0.103523	0.602471	MR Egger	49.0316	66	0.941474	0.00652783	0.00797335	0.415901		0.988027
RDW	Endometriosis	Simple mode	68	0.152414	0.180042	0.400263	MR Egger	49.0316	66	0.941474	0.00652783	0.00797335	0.415901
RDW	Endometriosis	Weighted median	68	0.0792931	0.0961799	0.409699	MR Egger	49.0316	66	0.941474	0.00652783	0.00797335	0.415901
RDW	Endometriosis	Weighted mode	68	0.0357122	0.102847	0.729501	MR Egger	49.0316	66	0.941474	0.00652783	0.00797335	0.415901
RDW	Epilepsy	Inverse variance weighted	68	-0.104953	0.0543671	0.0535522	MR Egger	58.2824	66	0.739306	-0.00255708	0.00673524	0.705419	0.490638
RDW	Epilepsy	MR Egger	68	-0.0787464	0.0878654	0.373394	MR Egger	58.2824	66	0.739306	-0.00255708	0.00673524	0.705419		0.988027
RDW	Epilepsy	Simple mode	68	-0.323244	0.19347	0.0994326	MR Egger	58.2824	66	0.739306	-0.00255708	0.00673524	0.705419
RDW	Epilepsy	Weighted median	68	-0.052391	0.0880884	0.552008	MR Egger	58.2824	66	0.739306	-0.00255708	0.00673524	0.705419
RDW	Epilepsy	Weighted mode	68	0.0357356	0.114493	0.755918	MR Egger	58.2824	66	0.739306	-0.00255708	0.00673524	0.705419
RDW	Food_allergy	Inverse variance weighted	68	-0.0017189	0.0440579	0.968879	MR Egger	58.0706	66	0.745776	-0.00409485	0.00546177	0.456081	0.992657
RDW	Food_allergy	MR Egger	68	0.0400861	0.0710653	0.574616	MR Egger	58.0706	66	0.745776	-0.00409485	0.00546177	0.456081		0.988027
RDW	Food_allergy	Simple mode	68	-0.0591753	0.119485	0.622042	MR Egger	58.0706	66	0.745776	-0.00409485	0.00546177	0.456081
RDW	Food_allergy	Weighted median	68	-0.0291778	0.0719526	0.6851	MR Egger	58.0706	66	0.745776	-0.00409485	0.00546177	0.456081
RDW	Food_allergy	Weighted mode	68	0.00346795	0.0729834	0.962243	MR Egger	58.0706	66	0.745776	-0.00409485	0.00546177	0.456081
RDW	Gastric_cancer	Inverse variance weighted	66	0.00739171	0.0334419	0.825068	MR Egger	68.1768	64	0.337206	-0.00160951	0.00409062	0.695284	0.982693
RDW	Gastric_cancer	MR Egger	66	0.0244342	0.0548561	0.657517	MR Egger	68.1768	64	0.337206	-0.00160951	0.00409062	0.695284		0.987365
RDW	Gastric_cancer	Simple mode	66	0.0181859	0.0942053	0.847526	MR Egger	68.1768	64	0.337206	-0.00160951	0.00409062	0.695284
RDW	Gastric_cancer	Weighted median	66	0.0212393	0.0521336	0.683713	MR Egger	68.1768	64	0.337206	-0.00160951	0.00409062	0.695284
RDW	Gastric_cancer	Weighted mode	66	0.02372	0.0513207	0.645488	MR Egger	68.1768	64	0.337206	-0.00160951	0.00409062	0.695284
RDW	Gastric_ulcer	Inverse variance weighted	68	0.0211061	0.0313458	0.500736	MR Egger	105.04	66	0.00159494	0.000989725	0.00391356	0.801134	0.914811
RDW	Gastric_ulcer	MR Egger	68	0.0109831	0.0509779	0.830082	MR Egger	105.04	66	0.00159494	0.000989725	0.00391356	0.801134		0.988027
RDW	Gastric_ulcer	Simple mode	68	-0.0295904	0.088434	0.738969	MR Egger	105.04	66	0.00159494	0.000989725	0.00391356	0.801134
RDW	Gastric_ulcer	Weighted median	68	0.0408366	0.0447657	0.361648	MR Egger	105.04	66	0.00159494	0.000989725	0.00391356	0.801134
RDW	Gastric_ulcer	Weighted mode	68	0.0453924	0.0464652	0.332127	MR Egger	105.04	66	0.00159494	0.000989725	0.00391356	0.801134
RDW	Glaucoma	Inverse variance weighted	67	-0.0222993	0.035118	0.525439	MR Egger	80.7108	65	0.0904876	0.00253916	0.00428897	0.555891	0.919839
RDW	Glaucoma	MR Egger	67	-0.048801	0.0570037	0.395086	MR Egger	80.7108	65	0.0904876	0.00253916	0.00428897	0.555891		0.987334
RDW	Glaucoma	Simple mode	67	-0.144024	0.102753	0.165702	MR Egger	80.7108	65	0.0904876	0.00253916	0.00428897	0.555891
RDW	Glaucoma	Weighted median	67	-0.0135453	0.0553879	0.806802	MR Egger	80.7108	65	0.0904876	0.00253916	0.00428897	0.555891
RDW	Glaucoma	Weighted mode	67	0.0232532	0.0554294	0.676206	MR Egger	80.7108	65	0.0904876	0.00253916	0.00428897	0.555891
RDW	Graves_disease	Inverse variance weighted	68	-0.0977741	0.0556755	0.0790638	MR Egger	76.7071	66	0.172802	0.000475026	0.00695193	0.945729	0.563476
RDW	Graves_disease	MR Egger	68	-0.102625	0.0904822	0.260812	MR Egger	76.7071	66	0.172802	0.000475026	0.00695193	0.945729		0.988027
RDW	Graves_disease	Simple mode	68	-0.0786865	0.145921	0.591508	MR Egger	76.7071	66	0.172802	0.000475026	0.00695193	0.945729
RDW	Graves_disease	Weighted median	68	-0.133356	0.0789684	0.0912721	MR Egger	76.7071	66	0.172802	0.000475026	0.00695193	0.945729
RDW	Graves_disease	Weighted mode	68	-0.128367	0.0898403	0.157697	MR Egger	76.7071	66	0.172802	0.000475026	0.00695193	0.945729
RDW	Head_injury	Inverse variance weighted	68	-0.0136465	0.0616339	0.824771	Inverse variance weighted	86.3403	67	0.0560351	-0.011212	0.00757385	0.143537	0.982693
RDW	Head_injury	MR Egger	68	0.101001	0.0986422	0.309614	Inverse variance weighted	86.3403	67	0.0560351	-0.011212	0.00757385	0.143537		0.988027
RDW	Head_injury	Simple mode	68	0.0871706	0.157811	0.58253	Inverse variance weighted	86.3403	67	0.0560351	-0.011212	0.00757385	0.143537
RDW	Head_injury	Weighted median	68	0.0630819	0.0875746	0.471327	Inverse variance weighted	86.3403	67	0.0560351	-0.011212	0.00757385	0.143537
RDW	Head_injury	Weighted mode	68	0.0871706	0.0866656	0.318117	Inverse variance weighted	86.3403	67	0.0560351	-0.011212	0.00757385	0.143537
RDW	Hearing_loss_difficulty_in_hearing	Inverse variance weighted	68	-0.0239117	0.0522644	0.647301	Inverse variance weighted	84.4275	67	0.0737716	-0.0110195	0.00638538	0.0890738	0.947434
RDW	Hearing_loss_difficulty_in_hearing	MR Egger	68	0.0889523	0.0832493	0.289185	Inverse variance weighted	84.4275	67	0.0737716	-0.0110195	0.00638538	0.0890738		0.988027
RDW	Hearing_loss_difficulty_in_hearing	Simple mode	68	-0.000742273	0.163359	0.996388	Inverse variance weighted	84.4275	67	0.0737716	-0.0110195	0.00638538	0.0890738
RDW	Hearing_loss_difficulty_in_hearing	Weighted median	68	0.00342638	0.0863534	0.968349	Inverse variance weighted	84.4275	67	0.0737716	-0.0110195	0.00638538	0.0890738
RDW	Hearing_loss_difficulty_in_hearing	Weighted mode	68	0.0350502	0.0968707	0.718622	Inverse variance weighted	84.4275	67	0.0737716	-0.0110195	0.00638538	0.0890738
RDW	Hepatic_cancer	Inverse variance weighted	68	-0.00676815	0.0605227	0.91096	MR Egger	71.1626	66	0.310005	0.00484456	0.0075391	0.522715	0.989238
RDW	Hepatic_cancer	MR Egger	68	-0.0562225	0.0980731	0.568409	MR Egger	71.1626	66	0.310005	0.00484456	0.0075391	0.522715		0.988027
RDW	Hepatic_cancer	Simple mode	68	-0.058301	0.168429	0.730318	MR Egger	71.1626	66	0.310005	0.00484456	0.0075391	0.522715
RDW	Hepatic_cancer	Weighted median	68	0.0188212	0.0872599	0.829228	MR Egger	71.1626	66	0.310005	0.00484456	0.0075391	0.522715
RDW	Hepatic_cancer	Weighted mode	68	0.0363537	0.0939093	0.699898	MR Egger	71.1626	66	0.310005	0.00484456	0.0075391	0.522715
RDW	Iron_deficiency_anemia	Inverse variance weighted	68	0.0933435	0.0428151	0.0292461	Inverse variance weighted	76.0652	67	0.209731	0.00559971	0.00530332	0.294869	0.380452
RDW	Iron_deficiency_anemia	MR Egger	68	0.036153	0.0690194	0.602166	Inverse variance weighted	76.0652	67	0.209731	0.00559971	0.00530332	0.294869		0.988027
RDW	Iron_deficiency_anemia	Simple mode	68	0.0890219	0.116577	0.447767	Inverse variance weighted	76.0652	67	0.209731	0.00559971	0.00530332	0.294869
RDW	Iron_deficiency_anemia	Weighted median	68	0.0322933	0.0645788	0.617033	Inverse variance weighted	76.0652	67	0.209731	0.00559971	0.00530332	0.294869
RDW	Iron_deficiency_anemia	Weighted mode	68	0.0461109	0.0708348	0.517297	Inverse variance weighted	76.0652	67	0.209731	0.00559971	0.00530332	0.294869
RDW	Ischemic_stroke	Inverse variance weighted	68	-0.035058	0.0240661	0.14519	Inverse variance weighted	96.0886	67	0.0114194	-0.00484647	0.00294458	0.10454	0.671931
RDW	Ischemic_stroke	MR Egger	68	0.0146752	0.0384423	0.703876	Inverse variance weighted	96.0886	67	0.0114194	-0.00484647	0.00294458	0.10454		0.988027
RDW	Ischemic_stroke	Simple mode	68	0.0589867	0.0577043	0.310352	Inverse variance weighted	96.0886	67	0.0114194	-0.00484647	0.00294458	0.10454
RDW	Ischemic_stroke	Weighted median	68	-0.0294405	0.0307233	0.337939	Inverse variance weighted	96.0886	67	0.0114194	-0.00484647	0.00294458	0.10454
RDW	Ischemic_stroke	Weighted mode	68	-0.0193497	0.037216	0.604828	Inverse variance weighted	96.0886	67	0.0114194	-0.00484647	0.00294458	0.10454
RDW	Lung_cancer	Inverse variance weighted	68	-0.0349105	0.0471479	0.459029	MR Egger	88.7343	66	0.0325118	-0.00131972	0.00588859	0.823361	0.896677
RDW	Lung_cancer	MR Egger	68	-0.0214199	0.0766704	0.78083	MR Egger	88.7343	66	0.0325118	-0.00131972	0.00588859	0.823361		0.988027
RDW	Lung_cancer	Simple mode	68	0.0263943	0.129854	0.839547	MR Egger	88.7343	66	0.0325118	-0.00131972	0.00588859	0.823361
RDW	Lung_cancer	Weighted median	68	-0.0834929	0.0665252	0.209458	MR Egger	88.7343	66	0.0325118	-0.00131972	0.00588859	0.823361
RDW	Lung_cancer	Weighted mode	68	-0.0718562	0.0696036	0.305615	MR Egger	88.7343	66	0.0325118	-0.00131972	0.00588859	0.823361
RDW	Medication_use_HMG_CoA_reductase_inhibitors	Inverse variance weighted	63	0.0420202	0.0205224	0.0406059	MR Egger	82.2653	61	0.036158	0.00156596	0.00260641	0.550191	0.437126
RDW	Medication_use_HMG_CoA_reductase_inhibitors	MR Egger	63	0.0265754	0.0329603	0.423211	MR Egger	82.2653	61	0.036158	0.00156596	0.00260641	0.550191		0.988349
RDW	Medication_use_HMG_CoA_reductase_inhibitors	Simple mode	63	-0.0343697	0.0709677	0.62988	MR Egger	82.2653	61	0.036158	0.00156596	0.00260641	0.550191
RDW	Medication_use_HMG_CoA_reductase_inhibitors	Weighted median	63	0.0257862	0.0301879	0.393	MR Egger	82.2653	61	0.036158	0.00156596	0.00260641	0.550191
RDW	Medication_use_HMG_CoA_reductase_inhibitors	Weighted mode	63	0.0362259	0.0341257	0.292561	MR Egger	82.2653	61	0.036158	0.00156596	0.00260641	0.550191
RDW	Medication_use_adrenergics_inhalants	Inverse variance weighted	68	-0.0787988	0.0373366	0.0348157	Inverse variance weighted	72.2554	67	0.308569	0.00624568	0.00459707	0.178892	0.414357
RDW	Medication_use_adrenergics_inhalants	MR Egger	68	-0.142848	0.0599926	0.0201547	Inverse variance weighted	72.2554	67	0.308569	0.00624568	0.00459707	0.178892		0.988027
RDW	Medication_use_adrenergics_inhalants	Simple mode	68	-0.0967436	0.110557	0.38467	Inverse variance weighted	72.2554	67	0.308569	0.00624568	0.00459707	0.178892
RDW	Medication_use_adrenergics_inhalants	Weighted median	68	-0.0482671	0.0577819	0.403531	Inverse variance weighted	72.2554	67	0.308569	0.00624568	0.00459707	0.178892
RDW	Medication_use_adrenergics_inhalants	Weighted mode	68	-0.0967436	0.0648642	0.14053	Inverse variance weighted	72.2554	67	0.308569	0.00624568	0.00459707	0.178892
RDW	Medication_use_agents_acting_on_the_renin_angiotensin_system	Inverse variance weighted	68	-0.006374	0.0181346	0.725226	Inverse variance weighted	90.6835	67	0.0286491	-0.00456889	0.00219308	0.0410989	0.963385
RDW	Medication_use_agents_acting_on_the_renin_angiotensin_system	MR Egger	68	0.040464	0.028613	0.162009	Inverse variance weighted	90.6835	67	0.0286491	-0.00456889	0.00219308	0.0410989		0.988027
RDW	Medication_use_agents_acting_on_the_renin_angiotensin_system	Simple mode	68	-0.0125896	0.0476582	0.792464	Inverse variance weighted	90.6835	67	0.0286491	-0.00456889	0.00219308	0.0410989
RDW	Medication_use_agents_acting_on_the_renin_angiotensin_system	Weighted median	68	0.00817509	0.0243638	0.737216	Inverse variance weighted	90.6835	67	0.0286491	-0.00456889	0.00219308	0.0410989
RDW	Medication_use_agents_acting_on_the_renin_angiotensin_system	Weighted mode	68	0.0294971	0.027306	0.283908	Inverse variance weighted	90.6835	67	0.0286491	-0.00456889	0.00219308	0.0410989
RDW	Medication_use_anilides	Inverse variance weighted	68	0.0523717	0.0449464	0.243936	MR Egger	76.2509	66	0.182158	0.00438269	0.00557409	0.434529	0.76948
RDW	Medication_use_anilides	MR Egger	68	0.00702924	0.0731943	0.923783	MR Egger	76.2509	66	0.182158	0.00438269	0.00557409	0.434529		0.988027
RDW	Medication_use_anilides	Simple mode	68	0.0390274	0.127214	0.759958	MR Egger	76.2509	66	0.182158	0.00438269	0.00557409	0.434529
RDW	Medication_use_anilides	Weighted median	68	0.12194	0.0698859	0.0810128	MR Egger	76.2509	66	0.182158	0.00438269	0.00557409	0.434529
RDW	Medication_use_anilides	Weighted mode	68	0.117854	0.0724061	0.108287	MR Egger	76.2509	66	0.182158	0.00438269	0.00557409	0.434529
RDW	Medication_use_anti_inflammatory_and_antirheumatic_products_non-steroids	Inverse variance weighted	68	-0.00773326	0.0189908	0.683853	MR Egger	81.8482	66	0.0902416	-0.00107835	0.00236676	0.650157	0.955418
RDW	Medication_use_anti_inflammatory_and_antirheumatic_products_non-steroids	MR Egger	68	0.00332376	0.0308853	0.914626	MR Egger	81.8482	66	0.0902416	-0.00107835	0.00236676	0.650157		0.988027
RDW	Medication_use_anti_inflammatory_and_antirheumatic_products_non-steroids	Simple mode	68	0.0350061	0.05516	0.527832	MR Egger	81.8482	66	0.0902416	-0.00107835	0.00236676	0.650157
RDW	Medication_use_anti_inflammatory_and_antirheumatic_products_non-steroids	Weighted median	68	0.0121762	0.0290707	0.675327	MR Egger	81.8482	66	0.0902416	-0.00107835	0.00236676	0.650157
RDW	Medication_use_anti_inflammatory_and_antirheumatic_products_non-steroids	Weighted mode	68	0.0102943	0.0297175	0.730124	MR Egger	81.8482	66	0.0902416	-0.00107835	0.00236676	0.650157
RDW	Medication_use_antidepressants	Inverse variance weighted	68	-0.0105968	0.0469225	0.821329	MR Egger	65.3304	66	0.500146	0.00256503	0.00581393	0.660519	0.981562
RDW	Medication_use_antidepressants	MR Egger	68	-0.0368935	0.0758578	0.62833	MR Egger	65.3304	66	0.500146	0.00256503	0.00581393	0.660519		0.988027
RDW	Medication_use_antidepressants	Simple mode	68	-0.0130373	0.114886	0.909989	MR Egger	65.3304	66	0.500146	0.00256503	0.00581393	0.660519
RDW	Medication_use_antidepressants	Weighted median	68	0.00645614	0.0745958	0.931031	MR Egger	65.3304	66	0.500146	0.00256503	0.00581393	0.660519
RDW	Medication_use_antidepressants	Weighted mode	68	-0.0223842	0.0759134	0.769008	MR Egger	65.3304	66	0.500146	0.00256503	0.00581393	0.660519
RDW	Medication_use_antiglaucoma_preparations_and_miotics	Inverse variance weighted	66	0.0318815	0.03644	0.381627	Inverse variance weighted	65.5453	65	0.457724	0.00488508	0.00443292	0.274588	0.866642
RDW	Medication_use_antiglaucoma_preparations_and_miotics	MR Egger	66	-0.0186093	0.0585042	0.751456	Inverse variance weighted	65.5453	65	0.457724	0.00488508	0.00443292	0.274588		0.987461
RDW	Medication_use_antiglaucoma_preparations_and_miotics	Simple mode	66	0.10048	0.114074	0.381655	Inverse variance weighted	65.5453	65	0.457724	0.00488508	0.00443292	0.274588
RDW	Medication_use_antiglaucoma_preparations_and_miotics	Weighted median	66	0.0176587	0.0584627	0.762613	Inverse variance weighted	65.5453	65	0.457724	0.00488508	0.00443292	0.274588
RDW	Medication_use_antiglaucoma_preparations_and_miotics	Weighted mode	66	0.029059	0.0634091	0.648282	Inverse variance weighted	65.5453	65	0.457724	0.00488508	0.00443292	0.274588
RDW	Medication_use_antihistamines_for_systemic_use	Inverse variance weighted	68	-0.0553845	0.0273	0.0424851	Inverse variance weighted	64.9772	67	0.547266	-0.00668393	0.00338306	0.0523714	0.446445
RDW	Medication_use_antihistamines_for_systemic_use	MR Egger	68	0.0130629	0.0441082	0.76804	Inverse variance weighted	64.9772	67	0.547266	-0.00668393	0.00338306	0.0523714		0.988027
RDW	Medication_use_antihistamines_for_systemic_use	Simple mode	68	-0.0990935	0.0793553	0.216109	Inverse variance weighted	64.9772	67	0.547266	-0.00668393	0.00338306	0.0523714
RDW	Medication_use_antihistamines_for_systemic_use	Weighted median	68	-0.0605946	0.0432708	0.161406	Inverse variance weighted	64.9772	67	0.547266	-0.00668393	0.00338306	0.0523714
RDW	Medication_use_antihistamines_for_systemic_use	Weighted mode	68	-0.0382601	0.0481848	0.429982	Inverse variance weighted	64.9772	67	0.547266	-0.00668393	0.00338306	0.0523714
RDW	Medication_use_antihypertensives	Inverse variance weighted	68	-0.00299939	0.0398348	0.939979	MR Egger	82.3734	66	0.0839782	-0.00190343	0.00496928	0.702921	0.991476
RDW	Medication_use_antihypertensives	MR Egger	68	0.0164924	0.0647826	0.799838	MR Egger	82.3734	66	0.0839782	-0.00190343	0.00496928	0.702921		0.988027
RDW	Medication_use_antihypertensives	Simple mode	68	0.00661019	0.103	0.949021	MR Egger	82.3734	66	0.0839782	-0.00190343	0.00496928	0.702921
RDW	Medication_use_antihypertensives	Weighted median	68	-0.0232262	0.0564432	0.680709	MR Egger	82.3734	66	0.0839782	-0.00190343	0.00496928	0.702921
RDW	Medication_use_antihypertensives	Weighted mode	68	-0.0165422	0.0584113	0.777896	MR Egger	82.3734	66	0.0839782	-0.00190343	0.00496928	0.702921
RDW	Medication_use_antithrombotic_agents	Inverse variance weighted	68	0.0078201	0.0191938	0.683694	Inverse variance weighted	111.467	67	0.000530375	-0.00296236	0.0023687	0.215486	0.955418
RDW	Medication_use_antithrombotic_agents	MR Egger	68	0.0381747	0.0308939	0.220961	Inverse variance weighted	111.467	67	0.000530375	-0.00296236	0.0023687	0.215486		0.988027
RDW	Medication_use_antithrombotic_agents	Simple mode	68	0.042707	0.0452667	0.348839	Inverse variance weighted	111.467	67	0.000530375	-0.00296236	0.0023687	0.215486
RDW	Medication_use_antithrombotic_agents	Weighted median	68	0.0285038	0.0237738	0.230544	Inverse variance weighted	111.467	67	0.000530375	-0.00296236	0.0023687	0.215486
RDW	Medication_use_antithrombotic_agents	Weighted mode	68	0.0389747	0.0228194	0.0922726	Inverse variance weighted	111.467	67	0.000530375	-0.00296236	0.0023687	0.215486
RDW	Medication_use_beta_blocking_agents	Inverse variance weighted	67	-0.0322476	0.0225696	0.153058	Inverse variance weighted	78.4066	66	0.14097	-0.00330781	0.00282405	0.245755	0.681889
RDW	Medication_use_beta_blocking_agents	MR Egger	67	0.00137829	0.0364787	0.969976	Inverse variance weighted	78.4066	66	0.14097	-0.00330781	0.00282405	0.245755		0.988054
RDW	Medication_use_beta_blocking_agents	Simple mode	67	0.0244377	0.0602037	0.686117	Inverse variance weighted	78.4066	66	0.14097	-0.00330781	0.00282405	0.245755
RDW	Medication_use_beta_blocking_agents	Weighted median	67	0.0167269	0.0332037	0.614426	Inverse variance weighted	78.4066	66	0.14097	-0.00330781	0.00282405	0.245755
RDW	Medication_use_beta_blocking_agents	Weighted mode	67	0.0145482	0.0349641	0.678694	Inverse variance weighted	78.4066	66	0.14097	-0.00330781	0.00282405	0.245755
RDW	Medication_use_calcium_channel_blockers	Inverse variance weighted	67	0.0172572	0.0202599	0.39433	Inverse variance weighted	114.265	66	0.00021172	-0.00440164	0.00250233	0.0832806	0.86889
RDW	Medication_use_calcium_channel_blockers	MR Egger	67	0.0620548	0.0323485	0.0594648	Inverse variance weighted	114.265	66	0.00021172	-0.00440164	0.00250233	0.0832806		0.988054
RDW	Medication_use_calcium_channel_blockers	Simple mode	67	0.0396568	0.0502879	0.433172	Inverse variance weighted	114.265	66	0.00021172	-0.00440164	0.00250233	0.0832806
RDW	Medication_use_calcium_channel_blockers	Weighted median	67	0.0668792	0.0248056	0.00701503	Inverse variance weighted	114.265	66	0.00021172	-0.00440164	0.00250233	0.0832806
RDW	Medication_use_calcium_channel_blockers	Weighted mode	67	0.0589767	0.026443	0.0291309	Inverse variance weighted	114.265	66	0.00021172	-0.00440164	0.00250233	0.0832806
RDW	Medication_use_diuretics	Inverse variance weighted	66	0.0592323	0.0225929	0.00874868	Inverse variance weighted	78.5676	65	0.120289	-0.00318926	0.00273363	0.247671	0.20865
RDW	Medication_use_diuretics	MR Egger	66	0.0927558	0.036514	0.0135138	Inverse variance weighted	78.5676	65	0.120289	-0.00318926	0.00273363	0.247671		0.987508
RDW	Medication_use_diuretics	Simple mode	66	0.0418976	0.0550048	0.448989	Inverse variance weighted	78.5676	65	0.120289	-0.00318926	0.00273363	0.247671
RDW	Medication_use_diuretics	Weighted median	66	0.0987593	0.0321363	0.00211821	Inverse variance weighted	78.5676	65	0.120289	-0.00318926	0.00273363	0.247671
RDW	Medication_use_diuretics	Weighted mode	66	0.10838	0.0321296	0.00125587	Inverse variance weighted	78.5676	65	0.120289	-0.00318926	0.00273363	0.247671
RDW	Medication_use_drugs_affecting_bone_structure_and_mineralization	Inverse variance weighted	68	0.0174913	0.0351673	0.618926	MR Egger	54.0063	66	0.85448	0.000640154	0.00435696	0.883638	0.943695
RDW	Medication_use_drugs_affecting_bone_structure_and_mineralization	MR Egger	68	0.0109255	0.0568656	0.848231	MR Egger	54.0063	66	0.85448	0.000640154	0.00435696	0.883638		0.988027
RDW	Medication_use_drugs_affecting_bone_structure_and_mineralization	Simple mode	68	0.0101594	0.0968438	0.916764	MR Egger	54.0063	66	0.85448	0.000640154	0.00435696	0.883638
RDW	Medication_use_drugs_affecting_bone_structure_and_mineralization	Weighted median	68	0.0326063	0.0529211	0.537808	MR Egger	54.0063	66	0.85448	0.000640154	0.00435696	0.883638
RDW	Medication_use_drugs_affecting_bone_structure_and_mineralization	Weighted mode	68	0.0327347	0.0588766	0.580071	MR Egger	54.0063	66	0.85448	0.000640154	0.00435696	0.883638
RDW	Medication_use_drugs_for_peptic_ulcer_and_gastro_oesophageal_reflux_disease	Inverse variance weighted	68	-0.00955494	0.0150969	0.526794	MR Egger	78.6738	66	0.13639	0.000388325	0.00188442	0.83737	0.919839
RDW	Medication_use_drugs_for_peptic_ulcer_and_gastro_oesophageal_reflux_disease	MR Egger	68	-0.0135328	0.0245733	0.583689	MR Egger	78.6738	66	0.13639	0.000388325	0.00188442	0.83737		0.988027
RDW	Medication_use_drugs_for_peptic_ulcer_and_gastro_oesophageal_reflux_disease	Simple mode	68	-0.0757177	0.0384109	0.052827	MR Egger	78.6738	66	0.13639	0.000388325	0.00188442	0.83737
RDW	Medication_use_drugs_for_peptic_ulcer_and_gastro_oesophageal_reflux_disease	Weighted median	68	0.00224427	0.0242428	0.926241	MR Egger	78.6738	66	0.13639	0.000388325	0.00188442	0.83737
RDW	Medication_use_drugs_for_peptic_ulcer_and_gastro_oesophageal_reflux_disease	Weighted mode	68	-0.0128595	0.0262594	0.625937	MR Egger	78.6738	66	0.13639	0.000388325	0.00188442	0.83737
RDW	Medication_use_drugs_used_in_diabetes	Inverse variance weighted	63	0.0215109	0.0203051	0.289425	Inverse variance weighted	68.2114	62	0.27438	-0.00356636	0.00245364	0.151212	0.805617
RDW	Medication_use_drugs_used_in_diabetes	MR Egger	63	0.057477	0.0318955	0.0764803	Inverse variance weighted	68.2114	62	0.27438	-0.00356636	0.00245364	0.151212		0.986916
RDW	Medication_use_drugs_used_in_diabetes	Simple mode	63	-0.00437681	0.0565928	0.938603	Inverse variance weighted	68.2114	62	0.27438	-0.00356636	0.00245364	0.151212
RDW	Medication_use_drugs_used_in_diabetes	Weighted median	63	0.0367219	0.0313239	0.241065	Inverse variance weighted	68.2114	62	0.27438	-0.00356636	0.00245364	0.151212
RDW	Medication_use_drugs_used_in_diabetes	Weighted mode	63	0.0395383	0.0315613	0.215003	Inverse variance weighted	68.2114	62	0.27438	-0.00356636	0.00245364	0.151212
RDW	Medication_use_glucocorticoids	Inverse variance weighted	68	-0.0199555	0.0288616	0.489303	MR Egger	94.8443	66	0.0115152	0.00153701	0.00359952	0.670766	0.908499
RDW	Medication_use_glucocorticoids	MR Egger	68	-0.0356842	0.0469052	0.449503	MR Egger	94.8443	66	0.0115152	0.00153701	0.00359952	0.670766		0.988027
RDW	Medication_use_glucocorticoids	Simple mode	68	-0.0128212	0.0725495	0.860258	MR Egger	94.8443	66	0.0115152	0.00153701	0.00359952	0.670766
RDW	Medication_use_glucocorticoids	Weighted median	68	-0.0140337	0.0397526	0.724068	MR Egger	94.8443	66	0.0115152	0.00153701	0.00359952	0.670766
RDW	Medication_use_glucocorticoids	Weighted mode	68	-0.0069822	0.0403669	0.863198	MR Egger	94.8443	66	0.0115152	0.00153701	0.00359952	0.670766
RDW	Medication_use_immunosuppressants	Inverse variance weighted	68	-0.076938	0.0545168	0.158165	MR Egger	91.4559	66	0.0207774	0.00306041	0.00680032	0.654157	0.685143
RDW	Medication_use_immunosuppressants	MR Egger	68	-0.108193	0.0884929	0.225824	MR Egger	91.4559	66	0.0207774	0.00306041	0.00680032	0.654157		0.988027
RDW	Medication_use_immunosuppressants	Simple mode	68	0.101937	0.151054	0.502101	MR Egger	91.4559	66	0.0207774	0.00306041	0.00680032	0.654157
RDW	Medication_use_immunosuppressants	Weighted median	68	-0.00974633	0.0780552	0.900631	MR Egger	91.4559	66	0.0207774	0.00306041	0.00680032	0.654157
RDW	Medication_use_immunosuppressants	Weighted mode	68	-0.0321145	0.0877681	0.715591	MR Egger	91.4559	66	0.0207774	0.00306041	0.00680032	0.654157
RDW	Medication_use_opioids	Inverse variance weighted	68	-0.0512554	0.0455479	0.260459	MR Egger	45.9739	66	0.971248	-0.00320675	0.00564301	0.57178	0.786445
RDW	Medication_use_opioids	MR Egger	68	-0.0184124	0.0735857	0.803196	MR Egger	45.9739	66	0.971248	-0.00320675	0.00564301	0.57178		0.988027
RDW	Medication_use_opioids	Simple mode	68	-0.033642	0.114666	0.77013	MR Egger	45.9739	66	0.971248	-0.00320675	0.00564301	0.57178
RDW	Medication_use_opioids	Weighted median	68	-0.0130778	0.0692487	0.850209	MR Egger	45.9739	66	0.971248	-0.00320675	0.00564301	0.57178
RDW	Medication_use_opioids	Weighted mode	68	-0.0064685	0.0732899	0.929934	MR Egger	45.9739	66	0.971248	-0.00320675	0.00564301	0.57178
RDW	Medication_use_salicylic_acid_and_derivatives	Inverse variance weighted	68	0.0149944	0.0214499	0.484527	Inverse variance weighted	122.176	67	4.47e-05	-0.00449787	0.00262023	0.0907442	0.908204
RDW	Medication_use_salicylic_acid_and_derivatives	MR Egger	68	0.0610998	0.0341833	0.0784617	Inverse variance weighted	122.176	67	4.47e-05	-0.00449787	0.00262023	0.0907442		0.988027
RDW	Medication_use_salicylic_acid_and_derivatives	Simple mode	68	0.00374392	0.045441	0.934582	Inverse variance weighted	122.176	67	4.47e-05	-0.00449787	0.00262023	0.0907442
RDW	Medication_use_salicylic_acid_and_derivatives	Weighted median	68	0.0707094	0.0246216	0.00408082	Inverse variance weighted	122.176	67	4.47e-05	-0.00449787	0.00262023	0.0907442
RDW	Medication_use_salicylic_acid_and_derivatives	Weighted mode	68	0.067185	0.0262227	0.0126591	Inverse variance weighted	122.176	67	4.47e-05	-0.00449787	0.00262023	0.0907442
RDW	Medication_use_thyroid_preparations	Inverse variance weighted	68	0.018814	0.0482142	0.696376	Inverse variance weighted	64.8734	67	0.550887	0.00907286	0.00597504	0.133675	0.957512
RDW	Medication_use_thyroid_preparations	MR Egger	68	-0.0740292	0.0778657	0.345211	Inverse variance weighted	64.8734	67	0.550887	0.00907286	0.00597504	0.133675		0.988027
RDW	Medication_use_thyroid_preparations	Simple mode	68	-0.0404706	0.1344	0.764254	Inverse variance weighted	64.8734	67	0.550887	0.00907286	0.00597504	0.133675
RDW	Medication_use_thyroid_preparations	Weighted median	68	-0.00923669	0.0769496	0.904455	Inverse variance weighted	64.8734	67	0.550887	0.00907286	0.00597504	0.133675
RDW	Medication_use_thyroid_preparations	Weighted mode	68	-0.0490031	0.0827556	0.555748	Inverse variance weighted	64.8734	67	0.550887	0.00907286	0.00597504	0.133675
RDW	Medication_use_vasodilators_used_in_cardiac_diseases	Inverse variance weighted	68	0.0502861	0.0252236	0.0461944	MR Egger	83.1875	66	0.0749667	0.000536792	0.00314961	0.865192	0.46166
RDW	Medication_use_vasodilators_used_in_cardiac_diseases	MR Egger	68	0.0447873	0.0410677	0.279427	MR Egger	83.1875	66	0.0749667	0.000536792	0.00314961	0.865192		0.988027
RDW	Medication_use_vasodilators_used_in_cardiac_diseases	Simple mode	68	0.0194138	0.0625375	0.757194	MR Egger	83.1875	66	0.0749667	0.000536792	0.00314961	0.865192
RDW	Medication_use_vasodilators_used_in_cardiac_diseases	Weighted median	68	0.0641245	0.0341604	0.0604965	MR Egger	83.1875	66	0.0749667	0.000536792	0.00314961	0.865192
RDW	Medication_use_vasodilators_used_in_cardiac_diseases	Weighted mode	68	0.0531358	0.0388089	0.17552	MR Egger	83.1875	66	0.0749667	0.000536792	0.00314961	0.865192
RDW	Myocardial_infarction	Inverse variance weighted	68	-0.0043609	0.0345571	0.899578	MR Egger	125.912	66	1.27e-05	-0.00153958	0.00431202	0.722197	0.989144
RDW	Myocardial_infarction	MR Egger	68	0.0114104	0.0562237	0.839801	MR Egger	125.912	66	1.27e-05	-0.00153958	0.00431202	0.722197		0.988027
RDW	Myocardial_infarction	Simple mode	68	-0.0888826	0.0854203	0.301833	MR Egger	125.912	66	1.27e-05	-0.00153958	0.00431202	0.722197
RDW	Myocardial_infarction	Weighted median	68	0.0109833	0.0406009	0.786761	MR Egger	125.912	66	1.27e-05	-0.00153958	0.00431202	0.722197
RDW	Myocardial_infarction	Weighted mode	68	0.0296241	0.0411169	0.473733	MR Egger	125.912	66	1.27e-05	-0.00153958	0.00431202	0.722197
RDW	Osteoporosis	Inverse variance weighted	64	-0.0103068	0.0313313	0.742185	MR Egger	40.8738	62	0.982461	0.00167413	0.00383038	0.663582	0.965153
RDW	Osteoporosis	MR Egger	64	-0.0276126	0.050492	0.586431	MR Egger	40.8738	62	0.982461	0.00167413	0.00383038	0.663582		0.988026
RDW	Osteoporosis	Simple mode	64	0.0547483	0.0932609	0.559271	MR Egger	40.8738	62	0.982461	0.00167413	0.00383038	0.663582
RDW	Osteoporosis	Weighted median	64	0.0340883	0.0486797	0.483767	MR Egger	40.8738	62	0.982461	0.00167413	0.00383038	0.663582
RDW	Osteoporosis	Weighted mode	64	0.0291651	0.0506778	0.567004	MR Egger	40.8738	62	0.982461	0.00167413	0.00383038	0.663582
RDW	Ovarian_cancer	Inverse variance weighted	68	-0.169633	0.0956048	0.0760119	Inverse variance weighted	71.1954	67	0.339998	0.0200628	0.011689	0.0907826	0.558539
RDW	Ovarian_cancer	MR Egger	68	-0.374432	0.152052	0.0164138	Inverse variance weighted	71.1954	67	0.339998	0.0200628	0.011689	0.0907826		0.988027
RDW	Ovarian_cancer	Simple mode	68	-0.168675	0.297142	0.572165	Inverse variance weighted	71.1954	67	0.339998	0.0200628	0.011689	0.0907826
RDW	Ovarian_cancer	Weighted median	68	-0.248246	0.142569	0.0816431	Inverse variance weighted	71.1954	67	0.339998	0.0200628	0.011689	0.0907826
RDW	Ovarian_cancer	Weighted mode	68	-0.365437	0.178094	0.0440874	Inverse variance weighted	71.1954	67	0.339998	0.0200628	0.011689	0.0907826
RDW	Ovarian_cyst	Inverse variance weighted	68	-0.074949	0.0554729	0.176666	Inverse variance weighted	80.5383	67	0.123916	0.0140918	0.00670701	0.0394592	0.707978
RDW	Ovarian_cyst	MR Egger	68	-0.21887	0.0872937	0.0146353	Inverse variance weighted	80.5383	67	0.123916	0.0140918	0.00670701	0.0394592		0.988027
RDW	Ovarian_cyst	Simple mode	68	-0.0918508	0.182786	0.616961	Inverse variance weighted	80.5383	67	0.123916	0.0140918	0.00670701	0.0394592
RDW	Ovarian_cyst	Weighted median	68	-0.246107	0.0825024	0.00285411	Inverse variance weighted	80.5383	67	0.123916	0.0140918	0.00670701	0.0394592
RDW	Ovarian_cyst	Weighted mode	68	-0.262381	0.0932717	0.00643303	Inverse variance weighted	80.5383	67	0.123916	0.0140918	0.00670701	0.0394592
RDW	Periodontal_disease	Inverse variance weighted	68	0.0180873	0.0282712	0.522316	MR Egger	53.916	66	0.856524	-0.0013752	0.00350457	0.696026	0.919805
RDW	Periodontal_disease	MR Egger	68	0.0321531	0.0456526	0.483724	MR Egger	53.916	66	0.856524	-0.0013752	0.00350457	0.696026		0.988027
RDW	Periodontal_disease	Simple mode	68	-0.0598152	0.0832698	0.475051	MR Egger	53.916	66	0.856524	-0.0013752	0.00350457	0.696026
RDW	Periodontal_disease	Weighted median	68	0.062825	0.0435494	0.14913	MR Egger	53.916	66	0.856524	-0.0013752	0.00350457	0.696026
RDW	Periodontal_disease	Weighted mode	68	0.0371507	0.0470176	0.432232	MR Egger	53.916	66	0.856524	-0.0013752	0.00350457	0.696026
RDW	Peripheral_artery_disease	Inverse variance weighted	68	-0.00463629	0.0440489	0.916175	MR Egger	70.1605	66	0.339966	0.00291655	0.00549011	0.597038	0.989303
RDW	Peripheral_artery_disease	MR Egger	68	-0.0345013	0.0715666	0.631339	MR Egger	70.1605	66	0.339966	0.00291655	0.00549011	0.597038		0.988027
RDW	Peripheral_artery_disease	Simple mode	68	0.0143672	0.133315	0.914501	MR Egger	70.1605	66	0.339966	0.00291655	0.00549011	0.597038
RDW	Peripheral_artery_disease	Weighted median	68	-0.0104881	0.0665154	0.874709	MR Egger	70.1605	66	0.339966	0.00291655	0.00549011	0.597038
RDW	Peripheral_artery_disease	Weighted mode	68	-0.0132744	0.0720181	0.854319	MR Egger	70.1605	66	0.339966	0.00291655	0.00549011	0.597038
RDW	Pneumonia	Inverse variance weighted	68	-0.0189359	0.0317296	0.550647	MR Egger	57.898	66	0.750996	0.00159238	0.00393378	0.686935	0.924494
RDW	Pneumonia	MR Egger	68	-0.0352277	0.0512501	0.494259	MR Egger	57.898	66	0.750996	0.00159238	0.00393378	0.686935		0.988027
RDW	Pneumonia	Simple mode	68	-0.0019845	0.0890908	0.982295	MR Egger	57.898	66	0.750996	0.00159238	0.00393378	0.686935
RDW	Pneumonia	Weighted median	68	-0.0469643	0.0497608	0.345272	MR Egger	57.898	66	0.750996	0.00159238	0.00393378	0.686935
RDW	Pneumonia	Weighted mode	68	-0.0465729	0.0532996	0.385352	MR Egger	57.898	66	0.750996	0.00159238	0.00393378	0.686935
RDW	Pollinosis	Inverse variance weighted	68	-0.0207482	0.0239168	0.385659	MR Egger	76.9751	66	0.167468	-0.00238581	0.0029741	0.425319	0.866642
RDW	Pollinosis	MR Egger	68	0.0035898	0.0386722	0.926323	MR Egger	76.9751	66	0.167468	-0.00238581	0.0029741	0.425319		0.988027
RDW	Pollinosis	Simple mode	68	0.0424139	0.0691777	0.541876	MR Egger	76.9751	66	0.167468	-0.00238581	0.0029741	0.425319
RDW	Pollinosis	Weighted median	68	0.0168651	0.0353424	0.633224	MR Egger	76.9751	66	0.167468	-0.00238581	0.0029741	0.425319
RDW	Pollinosis	Weighted mode	68	0.0299319	0.0415595	0.473897	MR Egger	76.9751	66	0.167468	-0.00238581	0.0029741	0.425319
RDW	Pulmonary_tuberculosis	Inverse variance weighted	68	-0.00459828	0.034863	0.895067	Inverse variance weighted	82.4471	67	0.0967354	0.00491636	0.00431286	0.258436	0.989144
RDW	Pulmonary_tuberculosis	MR Egger	68	-0.0549453	0.0562204	0.331979	Inverse variance weighted	82.4471	67	0.0967354	0.00491636	0.00431286	0.258436		0.988027
RDW	Pulmonary_tuberculosis	Simple mode	68	-0.0891275	0.104036	0.394663	Inverse variance weighted	82.4471	67	0.0967354	0.00491636	0.00431286	0.258436
RDW	Pulmonary_tuberculosis	Weighted median	68	-0.00127128	0.0533189	0.980978	Inverse variance weighted	82.4471	67	0.0967354	0.00491636	0.00431286	0.258436
RDW	Pulmonary_tuberculosis	Weighted mode	68	-0.00095475	0.0611166	0.987583	Inverse variance weighted	82.4471	67	0.0967354	0.00491636	0.00431286	0.258436
RDW	Pyelonephritis	Inverse variance weighted	68	0.195309	0.0629781	0.00192725	Inverse variance weighted	55.1863	67	0.848271	-0.0105485	0.0078044	0.181115	0.0854555
RDW	Pyelonephritis	MR Egger	68	0.30322	0.101688	0.00401027	Inverse variance weighted	55.1863	67	0.848271	-0.0105485	0.0078044	0.181115		0.988027
RDW	Pyelonephritis	Simple mode	68	0.105493	0.159101	0.509569	Inverse variance weighted	55.1863	67	0.848271	-0.0105485	0.0078044	0.181115
RDW	Pyelonephritis	Weighted median	68	0.197632	0.100693	0.0496797	Inverse variance weighted	55.1863	67	0.848271	-0.0105485	0.0078044	0.181115
RDW	Pyelonephritis	Weighted mode	68	0.179048	0.0981441	0.0725595	Inverse variance weighted	55.1863	67	0.848271	-0.0105485	0.0078044	0.181115
RDW	Rheumatoid_arthritis	Inverse variance weighted	68	-0.0667485	0.0383261	0.0815791	MR Egger	67.912	66	0.411858	0.00220711	0.0047784	0.645676	0.570011
RDW	Rheumatoid_arthritis	MR Egger	68	-0.0893256	0.0622538	0.156048	MR Egger	67.912	66	0.411858	0.00220711	0.0047784	0.645676		0.988027
RDW	Rheumatoid_arthritis	Simple mode	68	-0.0339425	0.120949	0.779855	MR Egger	67.912	66	0.411858	0.00220711	0.0047784	0.645676
RDW	Rheumatoid_arthritis	Weighted median	68	-0.047077	0.0627832	0.453354	MR Egger	67.912	66	0.411858	0.00220711	0.0047784	0.645676
RDW	Rheumatoid_arthritis	Weighted mode	68	-0.0713144	0.0752392	0.34662	MR Egger	67.912	66	0.411858	0.00220711	0.0047784	0.645676
RDW	Stable_angina_pectoris	Inverse variance weighted	68	0.0653109	0.0276941	0.0183588	MR Egger	102.391	66	0.00273917	-0.00261328	0.00344286	0.450528	0.304853
RDW	Stable_angina_pectoris	MR Egger	68	0.0920873	0.0449029	0.0442595	MR Egger	102.391	66	0.00273917	-0.00261328	0.00344286	0.450528		0.988027
RDW	Stable_angina_pectoris	Simple mode	68	0.0710386	0.0568791	0.216033	MR Egger	102.391	66	0.00273917	-0.00261328	0.00344286	0.450528
RDW	Stable_angina_pectoris	Weighted median	68	0.0927392	0.0331501	0.00514912	MR Egger	102.391	66	0.00273917	-0.00261328	0.00344286	0.450528
RDW	Stable_angina_pectoris	Weighted mode	68	0.0863671	0.0327507	0.0103839	MR Egger	102.391	66	0.00273917	-0.00261328	0.00344286	0.450528
RDW	Type_2_diabetes	Inverse variance weighted	62	0.0399615	0.020299	0.0489938	Inverse variance weighted	76.5551	61	0.0864473	-0.00331343	0.00248225	0.18697	0.469911
RDW	Type_2_diabetes	MR Egger	62	0.0730804	0.0319753	0.0258301	Inverse variance weighted	76.5551	61	0.0864473	-0.00331343	0.00248225	0.18697		0.987093
RDW	Type_2_diabetes	Simple mode	62	0.0605586	0.051437	0.243635	Inverse variance weighted	76.5551	61	0.0864473	-0.00331343	0.00248225	0.18697
RDW	Type_2_diabetes	Weighted median	62	0.0492758	0.0308612	0.110335	Inverse variance weighted	76.5551	61	0.0864473	-0.00331343	0.00248225	0.18697
RDW	Type_2_diabetes	Weighted mode	62	0.0529794	0.0308468	0.0909605	Inverse variance weighted	76.5551	61	0.0864473	-0.00331343	0.00248225	0.18697
RDW	Unstable_angina_pectoris	Inverse variance weighted	67	0.0413772	0.0395641	0.29564	MR Egger	75.743	65	0.170407	-0.00459194	0.00496855	0.3588	0.813688
RDW	Unstable_angina_pectoris	MR Egger	67	0.088083	0.0642083	0.174832	MR Egger	75.743	65	0.170407	-0.00459194	0.00496855	0.3588		0.988054
RDW	Unstable_angina_pectoris	Simple mode	67	0.0780209	0.102649	0.449916	MR Egger	75.743	65	0.170407	-0.00459194	0.00496855	0.3588
RDW	Unstable_angina_pectoris	Weighted median	67	0.0269722	0.0595852	0.650789	MR Egger	75.743	65	0.170407	-0.00459194	0.00496855	0.3588
RDW	Unstable_angina_pectoris	Weighted mode	67	0.0615953	0.0568327	0.282396	MR Egger	75.743	65	0.170407	-0.00459194	0.00496855	0.3588
RDW	Urolithiasis	Inverse variance weighted	67	-0.0144044	0.0309635	0.641784	MR Egger	85.4229	65	0.0456067	-0.00254671	0.00386918	0.512732	0.94737
RDW	Urolithiasis	MR Egger	67	0.0114811	0.0501367	0.819591	MR Egger	85.4229	65	0.0456067	-0.00254671	0.00386918	0.512732		0.987992
RDW	Urolithiasis	Simple mode	67	0.0350809	0.0795953	0.660841	MR Egger	85.4229	65	0.0456067	-0.00254671	0.00386918	0.512732
RDW	Urolithiasis	Weighted median	67	0.00584485	0.0455171	0.897824	MR Egger	85.4229	65	0.0456067	-0.00254671	0.00386918	0.512732
RDW	Urolithiasis	Weighted mode	67	0.00248909	0.0447465	0.955808	MR Egger	85.4229	65	0.0456067	-0.00254671	0.00386918	0.512732
RDW	Urticaria	Inverse variance weighted	68	0.000756898	0.0327315	0.981551	MR Egger	91.0639	66	0.0221941	-0.00206291	0.00408053	0.614857	0.99674
RDW	Urticaria	MR Egger	68	0.0218444	0.0531347	0.68232	MR Egger	91.0639	66	0.0221941	-0.00206291	0.00408053	0.614857		0.988027
RDW	Urticaria	Simple mode	68	0.0593493	0.0898209	0.511037	MR Egger	91.0639	66	0.0221941	-0.00206291	0.00408053	0.614857
RDW	Urticaria	Weighted median	68	0.0539031	0.0474866	0.256324	MR Egger	91.0639	66	0.0221941	-0.00206291	0.00408053	0.614857
RDW	Urticaria	Weighted mode	68	0.0537655	0.0546676	0.328901	MR Egger	91.0639	66	0.0221941	-0.00206291	0.00408053	0.614857
RDW	Uterine_fibroids	Inverse variance weighted	68	-0.0354439	0.0271971	0.192498	Inverse variance weighted	74.8829	67	0.237907	0.00634557	0.00330519	0.059197	0.728184
RDW	Uterine_fibroids	MR Egger	68	-0.100223	0.0430073	0.0228537	Inverse variance weighted	74.8829	67	0.237907	0.00634557	0.00330519	0.059197		0.988027
RDW	Uterine_fibroids	Simple mode	68	0.0584595	0.0811549	0.473818	Inverse variance weighted	74.8829	67	0.237907	0.00634557	0.00330519	0.059197
RDW	Uterine_fibroids	Weighted median	68	-0.0418044	0.0435411	0.336998	Inverse variance weighted	74.8829	67	0.237907	0.00634557	0.00330519	0.059197
RDW	Uterine_fibroids	Weighted mode	68	-0.0595972	0.0472128	0.211213	Inverse variance weighted	74.8829	67	0.237907	0.00634557	0.00330519	0.059197
RDW	Ventricular_arrhythmia	Inverse variance weighted	68	0.122689	0.0657187	0.0619172	MR Egger	59.5555	66	0.699076	-0.00301575	0.0081485	0.712494	0.510973
RDW	Ventricular_arrhythmia	MR Egger	68	0.153531	0.10613	0.152732	MR Egger	59.5555	66	0.699076	-0.00301575	0.0081485	0.712494		0.988027
RDW	Ventricular_arrhythmia	Simple mode	68	0.0393837	0.19564	0.841069	MR Egger	59.5555	66	0.699076	-0.00301575	0.0081485	0.712494
RDW	Ventricular_arrhythmia	Weighted median	68	0.110323	0.0962434	0.251676	MR Egger	59.5555	66	0.699076	-0.00301575	0.0081485	0.712494
RDW	Ventricular_arrhythmia	Weighted mode	68	0.170265	0.10591	0.112617	MR Egger	59.5555	66	0.699076	-0.00301575	0.0081485	0.712494
RDW	Zoster_infection	Inverse variance weighted	68	-0.0547162	0.0632183	0.386758	Inverse variance weighted	81.7592	67	0.105928	0.0128227	0.00773805	0.102248	0.866642
RDW	Zoster_infection	MR Egger	68	-0.186017	0.100863	0.069635	Inverse variance weighted	81.7592	67	0.105928	0.0128227	0.00773805	0.102248		0.988027
RDW	Zoster_infection	Simple mode	68	0.306304	0.201425	0.133046	Inverse variance weighted	81.7592	67	0.105928	0.0128227	0.00773805	0.102248
RDW	Zoster_infection	Weighted median	68	-0.10216	0.094322	0.278766	Inverse variance weighted	81.7592	67	0.105928	0.0128227	0.00773805	0.102248
RDW	Zoster_infection	Weighted mode	68	-0.180628	0.102997	0.0840509	Inverse variance weighted	81.7592	67	0.105928	0.0128227	0.00773805	0.102248
RDW_CV	Allergic_conjunctivitis	Inverse variance weighted	64	0.00431442	0.0384102	0.910566	MR Egger	58.3305	62	0.608746	-0.00446449	0.00564066	0.43168	0.989238
RDW_CV	Allergic_conjunctivitis	MR Egger	64	0.0411246	0.0603186	0.497911	MR Egger	58.3305	62	0.608746	-0.00446449	0.00564066	0.43168		0.989507
RDW_CV	Allergic_conjunctivitis	Simple mode	64	0.00581174	0.0882695	0.947713	MR Egger	58.3305	62	0.608746	-0.00446449	0.00564066	0.43168
RDW_CV	Allergic_conjunctivitis	Weighted median	64	0.0157873	0.0546939	0.77285	MR Egger	58.3305	62	0.608746	-0.00446449	0.00564066	0.43168
RDW_CV	Allergic_conjunctivitis	Weighted mode	64	0.01826	0.0534153	0.733602	MR Egger	58.3305	62	0.608746	-0.00446449	0.00564066	0.43168
RDW_CV	Allergic_rhinitis	Inverse variance weighted	64	0.0718253	0.0312862	0.0216899	MR Egger	76.8849	62	0.096562	0.000347382	0.00463162	0.940455	0.335984
RDW_CV	Allergic_rhinitis	MR Egger	64	0.0689526	0.049614	0.169566	MR Egger	76.8849	62	0.096562	0.000347382	0.00463162	0.940455		0.989507
RDW_CV	Allergic_rhinitis	Simple mode	64	0.143102	0.0788002	0.074128	MR Egger	76.8849	62	0.096562	0.000347382	0.00463162	0.940455
RDW_CV	Allergic_rhinitis	Weighted median	64	0.0846532	0.0452826	0.0615617	MR Egger	76.8849	62	0.096562	0.000347382	0.00463162	0.940455
RDW_CV	Allergic_rhinitis	Weighted mode	64	0.0891913	0.0519571	0.0909592	MR Egger	76.8849	62	0.096562	0.000347382	0.00463162	0.940455
RDW_CV	Angina_pectoris	Inverse variance weighted	64	0.0175111	0.0245511	0.475692	MR Egger	78.1442	62	0.0809228	0.000661045	0.00363251	0.856192	0.90258
RDW_CV	Angina_pectoris	MR Egger	64	0.0120247	0.0390007	0.758872	MR Egger	78.1442	62	0.0809228	0.000661045	0.00363251	0.856192		0.989507
RDW_CV	Angina_pectoris	Simple mode	64	-0.0146947	0.0581336	0.801265	MR Egger	78.1442	62	0.0809228	0.000661045	0.00363251	0.856192
RDW_CV	Angina_pectoris	Weighted median	64	-0.00586564	0.0325534	0.857007	MR Egger	78.1442	62	0.0809228	0.000661045	0.00363251	0.856192
RDW_CV	Angina_pectoris	Weighted mode	64	-0.00182183	0.0371447	0.961037	MR Egger	78.1442	62	0.0809228	0.000661045	0.00363251	0.856192
RDW_CV	Asthma	Inverse variance weighted	64	0.0147016	0.0249716	0.55604	Inverse variance weighted	77.0163	63	0.110306	0.00954115	0.00348907	0.00813243	0.926456
RDW_CV	Asthma	MR Egger	64	-0.0647069	0.0375324	0.089686	Inverse variance weighted	77.0163	63	0.110306	0.00954115	0.00348907	0.00813243		0.989507
RDW_CV	Asthma	Simple mode	64	-0.0109192	0.0557839	0.845443	Inverse variance weighted	77.0163	63	0.110306	0.00954115	0.00348907	0.00813243
RDW_CV	Asthma	Weighted median	64	-0.0234692	0.0326127	0.471751	Inverse variance weighted	77.0163	63	0.110306	0.00954115	0.00348907	0.00813243
RDW_CV	Asthma	Weighted mode	64	-0.0585368	0.0348507	0.0979796	Inverse variance weighted	77.0163	63	0.110306	0.00954115	0.00348907	0.00813243
RDW_CV	Atopic_dermatitis	Inverse variance weighted	64	0.0697635	0.0407609	0.0869829	Inverse variance weighted	63.5506	63	0.456877	0.00900822	0.00596868	0.136315	0.586777
RDW_CV	Atopic_dermatitis	MR Egger	64	-0.00424121	0.0636507	0.947089	Inverse variance weighted	63.5506	63	0.456877	0.00900822	0.00596868	0.136315		0.989507
RDW_CV	Atopic_dermatitis	Simple mode	64	-0.0170965	0.108889	0.875741	Inverse variance weighted	63.5506	63	0.456877	0.00900822	0.00596868	0.136315
RDW_CV	Atopic_dermatitis	Weighted median	64	0.0116164	0.0616682	0.850587	Inverse variance weighted	63.5506	63	0.456877	0.00900822	0.00596868	0.136315
RDW_CV	Atopic_dermatitis	Weighted mode	64	-0.00941593	0.070702	0.894477	Inverse variance weighted	63.5506	63	0.456877	0.00900822	0.00596868	0.136315
RDW_CV	Atrial_fibrillation	Inverse variance weighted	63	0.0858462	0.0452936	0.0580493	MR Egger	87.4845	61	0.0147358	-0.000697101	0.00677915	0.918435	0.500928
RDW_CV	Atrial_fibrillation	MR Egger	63	0.0915676	0.0719766	0.208135	MR Egger	87.4845	61	0.0147358	-0.000697101	0.00677915	0.918435		0.989593
RDW_CV	Atrial_fibrillation	Simple mode	63	0.162384	0.115398	0.164373	MR Egger	87.4845	61	0.0147358	-0.000697101	0.00677915	0.918435
RDW_CV	Atrial_fibrillation	Weighted median	63	0.115481	0.0600596	0.0545076	MR Egger	87.4845	61	0.0147358	-0.000697101	0.00677915	0.918435
RDW_CV	Atrial_fibrillation	Weighted mode	63	0.1167	0.0698348	0.0997457	MR Egger	87.4845	61	0.0147358	-0.000697101	0.00677915	0.918435
RDW_CV	Breast_cancer	Inverse variance weighted	64	-0.0377659	0.0369739	0.307055	Inverse variance weighted	85.29	63	0.0322754	0.0150917	0.00511609	0.00448065	0.823182
RDW_CV	Breast_cancer	MR Egger	64	-0.162631	0.0548629	0.00430036	Inverse variance weighted	85.29	63	0.0322754	0.0150917	0.00511609	0.00448065		0.989507
RDW_CV	Breast_cancer	Simple mode	64	-0.0823014	0.0925027	0.377002	Inverse variance weighted	85.29	63	0.0322754	0.0150917	0.00511609	0.00448065
RDW_CV	Breast_cancer	Weighted median	64	-0.0129718	0.0468605	0.781921	Inverse variance weighted	85.29	63	0.0322754	0.0150917	0.00511609	0.00448065
RDW_CV	Breast_cancer	Weighted mode	64	-0.0623568	0.0551288	0.262296	Inverse variance weighted	85.29	63	0.0322754	0.0150917	0.00511609	0.00448065
RDW_CV	Cardiac_valvular_disease	Inverse variance weighted	64	-0.143424	0.0611802	0.0190632	Inverse variance weighted	83.4231	63	0.0435175	0.0225492	0.00858999	0.0108964	0.310268
RDW_CV	Cardiac_valvular_disease	MR Egger	64	-0.330223	0.0921232	0.000664918	Inverse variance weighted	83.4231	63	0.0435175	0.0225492	0.00858999	0.0108964		0.989507
RDW_CV	Cardiac_valvular_disease	Simple mode	64	-0.128761	0.137303	0.351934	Inverse variance weighted	83.4231	63	0.0435175	0.0225492	0.00858999	0.0108964
RDW_CV	Cardiac_valvular_disease	Weighted median	64	-0.218801	0.0818105	0.00748439	Inverse variance weighted	83.4231	63	0.0435175	0.0225492	0.00858999	0.0108964
RDW_CV	Cardiac_valvular_disease	Weighted mode	64	-0.235878	0.0990801	0.0203174	Inverse variance weighted	83.4231	63	0.0435175	0.0225492	0.00858999	0.0108964
RDW_CV	Cataracts	Inverse variance weighted	64	-0.0139099	0.0184864	0.451786	MR Egger	96.5764	62	0.00324701	-0.000714249	0.00273276	0.794677	0.893959
RDW_CV	Cataracts	MR Egger	64	-0.00797453	0.0293698	0.786892	MR Egger	96.5764	62	0.00324701	-0.000714249	0.00273276	0.794677		0.989507
RDW_CV	Cataracts	Simple mode	64	0.0122873	0.0418665	0.770115	MR Egger	96.5764	62	0.00324701	-0.000714249	0.00273276	0.794677
RDW_CV	Cataracts	Weighted median	64	-0.0333257	0.0235905	0.157752	MR Egger	96.5764	62	0.00324701	-0.000714249	0.00273276	0.794677
RDW_CV	Cataracts	Weighted mode	64	-0.0192294	0.0293922	0.515341	MR Egger	96.5764	62	0.00324701	-0.000714249	0.00273276	0.794677
RDW_CV	Cerebral_aneurysm	Inverse variance weighted	64	0.00637641	0.0473539	0.892885	MR Egger	74.4601	62	0.133352	7.17e-05	0.00700289	0.991867	0.989144
RDW_CV	Cerebral_aneurysm	MR Egger	64	0.0057801	0.0753229	0.939079	MR Egger	74.4601	62	0.133352	7.17e-05	0.00700289	0.991867		0.989507
RDW_CV	Cerebral_aneurysm	Simple mode	64	0.0811848	0.138174	0.55893	MR Egger	74.4601	62	0.133352	7.17e-05	0.00700289	0.991867
RDW_CV	Cerebral_aneurysm	Weighted median	64	0.00288431	0.0716883	0.967907	MR Egger	74.4601	62	0.133352	7.17e-05	0.00700289	0.991867
RDW_CV	Cerebral_aneurysm	Weighted mode	64	0.015232	0.087526	0.862401	MR Egger	74.4601	62	0.133352	7.17e-05	0.00700289	0.991867
RDW_CV	Cervical_cancer	Inverse variance weighted	64	0.00386072	0.0828793	0.962846	Inverse variance weighted	74.1992	63	0.158014	-0.0212927	0.0119439	0.0795258	0.992591
RDW_CV	Cervical_cancer	MR Egger	64	0.180052	0.128091	0.164817	Inverse variance weighted	74.1992	63	0.158014	-0.0212927	0.0119439	0.0795258		0.989507
RDW_CV	Cervical_cancer	Simple mode	64	0.117444	0.227715	0.607836	Inverse variance weighted	74.1992	63	0.158014	-0.0212927	0.0119439	0.0795258
RDW_CV	Cervical_cancer	Weighted median	64	0.0370932	0.116896	0.751002	Inverse variance weighted	74.1992	63	0.158014	-0.0212927	0.0119439	0.0795258
RDW_CV	Cervical_cancer	Weighted mode	64	0.101415	0.148564	0.497341	Inverse variance weighted	74.1992	63	0.158014	-0.0212927	0.0119439	0.0795258
RDW_CV	Cholecystitis	Inverse variance weighted	64	0.0343164	0.0569298	0.546652	Inverse variance weighted	67.5918	63	0.323254	-0.0202743	0.00806685	0.0145741	0.924494
RDW_CV	Cholecystitis	MR Egger	64	0.20236	0.0865527	0.0226288	Inverse variance weighted	67.5918	63	0.323254	-0.0202743	0.00806685	0.0145741		0.989507
RDW_CV	Cholecystitis	Simple mode	64	0.296317	0.148385	0.0501545	Inverse variance weighted	67.5918	63	0.323254	-0.0202743	0.00806685	0.0145741
RDW_CV	Cholecystitis	Weighted median	64	0.0668189	0.0812221	0.410697	Inverse variance weighted	67.5918	63	0.323254	-0.0202743	0.00806685	0.0145741
RDW_CV	Cholecystitis	Weighted mode	64	0.108522	0.0935871	0.250593	Inverse variance weighted	67.5918	63	0.323254	-0.0202743	0.00806685	0.0145741
RDW_CV	Cholelithiasis	Inverse variance weighted	63	-0.0608533	0.0329564	0.0648226	MR Egger	99.2596	61	0.00142423	0.00372643	0.00489096	0.449055	0.518514
RDW_CV	Cholelithiasis	MR Egger	63	-0.0915271	0.0520995	0.0839745	MR Egger	99.2596	61	0.00142423	0.00372643	0.00489096	0.449055		0.989523
RDW_CV	Cholelithiasis	Simple mode	63	-0.0711744	0.0654756	0.281228	MR Egger	99.2596	61	0.00142423	0.00372643	0.00489096	0.449055
RDW_CV	Cholelithiasis	Weighted median	63	-0.0777225	0.0399336	0.0516194	MR Egger	99.2596	61	0.00142423	0.00372643	0.00489096	0.449055
RDW_CV	Cholelithiasis	Weighted mode	63	-0.0711744	0.043047	0.103302	MR Egger	99.2596	61	0.00142423	0.00372643	0.00489096	0.449055
RDW_CV	Chronic_heart_failure	Inverse variance weighted	64	0.0021316	0.0318118	0.946577	Inverse variance weighted	106.813	63	0.000474875	0.0056137	0.00465171	0.232092	0.991476
RDW_CV	Chronic_heart_failure	MR Egger	64	-0.0446141	0.0500512	0.376178	Inverse variance weighted	106.813	63	0.000474875	0.0056137	0.00465171	0.232092		0.989507
RDW_CV	Chronic_heart_failure	Simple mode	64	-0.0771456	0.0754626	0.310547	Inverse variance weighted	106.813	63	0.000474875	0.0056137	0.00465171	0.232092
RDW_CV	Chronic_heart_failure	Weighted median	64	-0.0479197	0.0392744	0.222418	Inverse variance weighted	106.813	63	0.000474875	0.0056137	0.00465171	0.232092
RDW_CV	Chronic_heart_failure	Weighted mode	64	-0.0591466	0.0443031	0.186667	Inverse variance weighted	106.813	63	0.000474875	0.0056137	0.00465171	0.232092
RDW_CV	Chronic_hepatitis_B_infection	Inverse variance weighted	64	0.0249238	0.0506798	0.622868	MR Egger	55.743	62	0.699013	0.0017918	0.0074466	0.810644	0.943695
RDW_CV	Chronic_hepatitis_B_infection	MR Egger	64	0.0100674	0.0798784	0.900113	MR Egger	55.743	62	0.699013	0.0017918	0.0074466	0.810644		0.989507
RDW_CV	Chronic_hepatitis_B_infection	Simple mode	64	0.183267	0.128992	0.160316	MR Egger	55.743	62	0.699013	0.0017918	0.0074466	0.810644
RDW_CV	Chronic_hepatitis_B_infection	Weighted median	64	0.0627888	0.072193	0.384445	MR Egger	55.743	62	0.699013	0.0017918	0.0074466	0.810644
RDW_CV	Chronic_hepatitis_B_infection	Weighted mode	64	0.111714	0.101722	0.276284	MR Egger	55.743	62	0.699013	0.0017918	0.0074466	0.810644
RDW_CV	Chronic_hepatitis_C_infection	Inverse variance weighted	63	-0.0498724	0.0326816	0.127008	MR Egger	78.7475	61	0.062752	-0.00390477	0.0047776	0.416934	0.643512
RDW_CV	Chronic_hepatitis_C_infection	MR Egger	63	-0.0176788	0.0512386	0.73126	MR Egger	78.7475	61	0.062752	-0.00390477	0.0047776	0.416934		0.989391
RDW_CV	Chronic_hepatitis_C_infection	Simple mode	63	-0.0612223	0.0688581	0.377382	MR Egger	78.7475	61	0.062752	-0.00390477	0.0047776	0.416934
RDW_CV	Chronic_hepatitis_C_infection	Weighted median	63	-0.020812	0.0432234	0.630163	MR Egger	78.7475	61	0.062752	-0.00390477	0.0047776	0.416934
RDW_CV	Chronic_hepatitis_C_infection	Weighted mode	63	-0.0550455	0.0442043	0.217725	MR Egger	78.7475	61	0.062752	-0.00390477	0.0047776	0.416934
RDW_CV	Chronic_obstructive_pulmonary_disease	Inverse variance weighted	64	-0.0249288	0.0436416	0.567853	Inverse variance weighted	79.8578	63	0.0744059	-0.0102409	0.00632783	0.110656	0.932908
RDW_CV	Chronic_obstructive_pulmonary_disease	MR Egger	64	0.0603409	0.0680654	0.378767	Inverse variance weighted	79.8578	63	0.0744059	-0.0102409	0.00632783	0.110656		0.989507
RDW_CV	Chronic_obstructive_pulmonary_disease	Simple mode	64	0.0187199	0.0871788	0.830671	Inverse variance weighted	79.8578	63	0.0744059	-0.0102409	0.00632783	0.110656
RDW_CV	Chronic_obstructive_pulmonary_disease	Weighted median	64	0.00819795	0.0566601	0.884958	Inverse variance weighted	79.8578	63	0.0744059	-0.0102409	0.00632783	0.110656
RDW_CV	Chronic_obstructive_pulmonary_disease	Weighted mode	64	0.0115163	0.0603333	0.849235	Inverse variance weighted	79.8578	63	0.0744059	-0.0102409	0.00632783	0.110656
RDW_CV	Chronic_renal_failure	Inverse variance weighted	64	-0.00539881	0.0598496	0.928123	MR Egger	84.699	62	0.0293483	-0.000507995	0.00886072	0.954466	0.990087
RDW_CV	Chronic_renal_failure	MR Egger	64	-0.0011883	0.0950436	0.990065	MR Egger	84.699	62	0.0293483	-0.000507995	0.00886072	0.954466		0.989507
RDW_CV	Chronic_renal_failure	Simple mode	64	0.0125913	0.134453	0.925686	MR Egger	84.699	62	0.0293483	-0.000507995	0.00886072	0.954466
RDW_CV	Chronic_renal_failure	Weighted median	64	-0.000193053	0.0772239	0.998005	MR Egger	84.699	62	0.0293483	-0.000507995	0.00886072	0.954466
RDW_CV	Chronic_renal_failure	Weighted mode	64	-0.00151907	0.0857409	0.985921	MR Egger	84.699	62	0.0293483	-0.000507995	0.00886072	0.954466
RDW_CV	Chronic_sinusitis	Inverse variance weighted	64	0.0193643	0.0354209	0.584591	MR Egger	60.9493	62	0.513918	-0.00123383	0.00520223	0.813304	0.936407
RDW_CV	Chronic_sinusitis	MR Egger	64	0.0295801	0.0557668	0.597713	MR Egger	60.9493	62	0.513918	-0.00123383	0.00520223	0.813304		0.989507
RDW_CV	Chronic_sinusitis	Simple mode	64	-0.00719771	0.0996559	0.942651	MR Egger	60.9493	62	0.513918	-0.00123383	0.00520223	0.813304
RDW_CV	Chronic_sinusitis	Weighted median	64	0.00670749	0.0519067	0.897182	MR Egger	60.9493	62	0.513918	-0.00123383	0.00520223	0.813304
RDW_CV	Chronic_sinusitis	Weighted mode	64	-0.0138156	0.0600888	0.8189	MR Egger	60.9493	62	0.513918	-0.00123383	0.00520223	0.813304
RDW_CV	Chronic_suppurative_otitis_media	Inverse variance weighted	64	-0.044922	0.0512737	0.380964	MR Egger	64.4428	62	0.391168	-0.00435569	0.00756941	0.567081	0.866642
RDW_CV	Chronic_suppurative_otitis_media	MR Egger	64	-0.00885594	0.0811512	0.913453	MR Egger	64.4428	62	0.391168	-0.00435569	0.00756941	0.567081		0.989507
RDW_CV	Chronic_suppurative_otitis_media	Simple mode	64	0.110406	0.15335	0.474209	MR Egger	64.4428	62	0.391168	-0.00435569	0.00756941	0.567081
RDW_CV	Chronic_suppurative_otitis_media	Weighted median	64	-0.0208415	0.0795824	0.79341	MR Egger	64.4428	62	0.391168	-0.00435569	0.00756941	0.567081
RDW_CV	Chronic_suppurative_otitis_media	Weighted mode	64	0.00025739	0.105642	0.998064	MR Egger	64.4428	62	0.391168	-0.00435569	0.00756941	0.567081
RDW_CV	Cirrhosis	Inverse variance weighted	64	0.0375596	0.0471719	0.425899	MR Egger	61.2099	62	0.5045	0.00585049	0.00692512	0.401459	0.884812
RDW_CV	Cirrhosis	MR Egger	64	-0.0110318	0.0743866	0.882584	MR Egger	61.2099	62	0.5045	0.00585049	0.00692512	0.401459		0.989507
RDW_CV	Cirrhosis	Simple mode	64	0.138132	0.139712	0.326598	MR Egger	61.2099	62	0.5045	0.00585049	0.00692512	0.401459
RDW_CV	Cirrhosis	Weighted median	64	0.0233941	0.0731236	0.749025	MR Egger	61.2099	62	0.5045	0.00585049	0.00692512	0.401459
RDW_CV	Cirrhosis	Weighted mode	64	0.0123986	0.0839476	0.883056	MR Egger	61.2099	62	0.5045	0.00585049	0.00692512	0.401459
RDW_CV	Colon_polyp	Inverse variance weighted	63	-0.0221627	0.0351647	0.528528	MR Egger	58.7648	61	0.557368	0.00446834	0.00522166	0.395495	0.920583
RDW_CV	Colon_polyp	MR Egger	63	-0.0588119	0.0554147	0.292735	MR Egger	58.7648	61	0.557368	0.00446834	0.00522166	0.395495		0.989593
RDW_CV	Colon_polyp	Simple mode	63	-0.10852	0.0899569	0.232264	MR Egger	58.7648	61	0.557368	0.00446834	0.00522166	0.395495
RDW_CV	Colon_polyp	Weighted median	63	-0.0318826	0.0518386	0.538531	MR Egger	58.7648	61	0.557368	0.00446834	0.00522166	0.395495
RDW_CV	Colon_polyp	Weighted mode	63	-0.0434623	0.0601832	0.472908	MR Egger	58.7648	61	0.557368	0.00446834	0.00522166	0.395495
RDW_CV	Colorectal_cancer	Inverse variance weighted	63	0.0296229	0.0309221	0.33807	MR Egger	78.1763	61	0.0683344	-0.0027634	0.00461451	0.551491	0.842195
RDW_CV	Colorectal_cancer	MR Egger	63	0.0522616	0.0489417	0.289803	MR Egger	78.1763	61	0.0683344	-0.0027634	0.00461451	0.551491		0.989575
RDW_CV	Colorectal_cancer	Simple mode	63	0.0166945	0.0918745	0.856403	MR Egger	78.1763	61	0.0683344	-0.0027634	0.00461451	0.551491
RDW_CV	Colorectal_cancer	Weighted median	63	0.018715	0.0457007	0.682164	MR Egger	78.1763	61	0.0683344	-0.0027634	0.00461451	0.551491
RDW_CV	Colorectal_cancer	Weighted mode	63	0.0282094	0.0626476	0.654074	MR Egger	78.1763	61	0.0683344	-0.0027634	0.00461451	0.551491
RDW_CV	Compression_fracture	Inverse variance weighted	64	0.0224699	0.0450526	0.617957	MR Egger	55.2772	62	0.714497	0.00422267	0.00660962	0.525263	0.943695
RDW_CV	Compression_fracture	MR Egger	64	-0.0125507	0.070955	0.860177	MR Egger	55.2772	62	0.714497	0.00422267	0.00660962	0.525263		0.989507
RDW_CV	Compression_fracture	Simple mode	64	-0.115244	0.128316	0.372538	MR Egger	55.2772	62	0.714497	0.00422267	0.00660962	0.525263
RDW_CV	Compression_fracture	Weighted median	64	0.0342356	0.0700711	0.625137	MR Egger	55.2772	62	0.714497	0.00422267	0.00660962	0.525263
RDW_CV	Compression_fracture	Weighted mode	64	0.0471509	0.0848039	0.580181	MR Egger	55.2772	62	0.714497	0.00422267	0.00660962	0.525263
RDW_CV	Endometrial_cancer	Inverse variance weighted	64	-0.0681374	0.069253	0.325169	MR Egger	59.3059	62	0.573544	-0.00860404	0.0101484	0.399798	0.832265
RDW_CV	Endometrial_cancer	MR Egger	64	0.00299234	0.108787	0.978144	MR Egger	59.3059	62	0.573544	-0.00860404	0.0101484	0.399798		0.989507
RDW_CV	Endometrial_cancer	Simple mode	64	-0.0141981	0.17556	0.935799	MR Egger	59.3059	62	0.573544	-0.00860404	0.0101484	0.399798
RDW_CV	Endometrial_cancer	Weighted median	64	-0.0299395	0.100921	0.766725	MR Egger	59.3059	62	0.573544	-0.00860404	0.0101484	0.399798
RDW_CV	Endometrial_cancer	Weighted mode	64	-0.00295348	0.131187	0.98211	MR Egger	59.3059	62	0.573544	-0.00860404	0.0101484	0.399798
RDW_CV	Endometriosis	Inverse variance weighted	64	0.0393839	0.0568816	0.488696	MR Egger	48.9765	62	0.885353	-0.00627286	0.00834482	0.455071	0.908475
RDW_CV	Endometriosis	MR Egger	64	0.0910679	0.0892347	0.311436	MR Egger	48.9765	62	0.885353	-0.00627286	0.00834482	0.455071		0.989507
RDW_CV	Endometriosis	Simple mode	64	-0.0238017	0.154731	0.878239	MR Egger	48.9765	62	0.885353	-0.00627286	0.00834482	0.455071
RDW_CV	Endometriosis	Weighted median	64	0.0510582	0.0815683	0.531343	MR Egger	48.9765	62	0.885353	-0.00627286	0.00834482	0.455071
RDW_CV	Endometriosis	Weighted mode	64	0.0492876	0.0979865	0.616716	MR Egger	48.9765	62	0.885353	-0.00627286	0.00834482	0.455071
RDW_CV	Epilepsy	Inverse variance weighted	64	-0.0181822	0.0481672	0.705817	MR Egger	60.5511	62	0.528345	-0.00470805	0.00707009	0.507938	0.959691
RDW_CV	Epilepsy	MR Egger	64	0.021058	0.0761084	0.782943	MR Egger	60.5511	62	0.528345	-0.00470805	0.00707009	0.507938		0.989507
RDW_CV	Epilepsy	Simple mode	64	-0.0929719	0.167603	0.581053	MR Egger	60.5511	62	0.528345	-0.00470805	0.00707009	0.507938
RDW_CV	Epilepsy	Weighted median	64	0.00300067	0.0761589	0.968571	MR Egger	60.5511	62	0.528345	-0.00470805	0.00707009	0.507938
RDW_CV	Epilepsy	Weighted mode	64	0.0044201	0.107273	0.967263	MR Egger	60.5511	62	0.528345	-0.00470805	0.00707009	0.507938
RDW_CV	Food_allergy	Inverse variance weighted	64	0.0215111	0.0388777	0.580056	MR Egger	57.6901	62	0.631611	0.00326612	0.00570913	0.569331	0.935853
RDW_CV	Food_allergy	MR Egger	64	-0.00544406	0.0610861	0.929273	MR Egger	57.6901	62	0.631611	0.00326612	0.00570913	0.569331		0.989507
RDW_CV	Food_allergy	Simple mode	64	0.119815	0.121911	0.329464	MR Egger	57.6901	62	0.631611	0.00326612	0.00570913	0.569331
RDW_CV	Food_allergy	Weighted median	64	0.0234352	0.0624432	0.707434	MR Egger	57.6901	62	0.631611	0.00326612	0.00570913	0.569331
RDW_CV	Food_allergy	Weighted mode	64	0.0445274	0.0841836	0.598712	MR Egger	57.6901	62	0.631611	0.00326612	0.00570913	0.569331
RDW_CV	Gastric_cancer	Inverse variance weighted	62	-0.0354201	0.0329126	0.281845	Inverse variance weighted	80.0496	61	0.0514387	-0.00947122	0.00468791	0.047818	0.800757
RDW_CV	Gastric_cancer	MR Egger	62	0.0461013	0.0515682	0.374901	Inverse variance weighted	80.0496	61	0.0514387	-0.00947122	0.00468791	0.047818		0.989263
RDW_CV	Gastric_cancer	Simple mode	62	-0.0128931	0.0833498	0.877579	Inverse variance weighted	80.0496	61	0.0514387	-0.00947122	0.00468791	0.047818
RDW_CV	Gastric_cancer	Weighted median	62	0.00688069	0.0445734	0.87732	Inverse variance weighted	80.0496	61	0.0514387	-0.00947122	0.00468791	0.047818
RDW_CV	Gastric_cancer	Weighted mode	62	0.000673923	0.0558841	0.990418	Inverse variance weighted	80.0496	61	0.0514387	-0.00947122	0.00468791	0.047818
RDW_CV	Gastric_ulcer	Inverse variance weighted	64	-0.0480406	0.0245208	0.0500919	MR Egger	77.5074	62	0.0885533	0.00136323	0.00362715	0.708318	0.473391
RDW_CV	Gastric_ulcer	MR Egger	64	-0.0593192	0.0388603	0.131977	MR Egger	77.5074	62	0.0885533	0.00136323	0.00362715	0.708318		0.989507
RDW_CV	Gastric_ulcer	Simple mode	64	-0.0838511	0.0547311	0.130516	MR Egger	77.5074	62	0.0885533	0.00136323	0.00362715	0.708318
RDW_CV	Gastric_ulcer	Weighted median	64	-0.0429257	0.0336924	0.202647	MR Egger	77.5074	62	0.0885533	0.00136323	0.00362715	0.708318
RDW_CV	Gastric_ulcer	Weighted mode	64	-0.0536965	0.0371465	0.153264	MR Egger	77.5074	62	0.0885533	0.00136323	0.00362715	0.708318
RDW_CV	Glaucoma	Inverse variance weighted	63	-0.0227928	0.0309747	0.461819	MR Egger	77.2182	61	0.0786161	0.00369088	0.00452218	0.417578	0.898286
RDW_CV	Glaucoma	MR Egger	63	-0.0534577	0.0487468	0.277109	MR Egger	77.2182	61	0.0786161	0.00369088	0.00452218	0.417578		0.989391
RDW_CV	Glaucoma	Simple mode	63	0.0274135	0.0853372	0.749111	MR Egger	77.2182	61	0.0786161	0.00369088	0.00452218	0.417578
RDW_CV	Glaucoma	Weighted median	63	-0.0277433	0.043062	0.519404	MR Egger	77.2182	61	0.0786161	0.00369088	0.00452218	0.417578
RDW_CV	Glaucoma	Weighted mode	63	-0.0758362	0.0565828	0.185048	MR Egger	77.2182	61	0.0786161	0.00369088	0.00452218	0.417578
RDW_CV	Graves_disease	Inverse variance weighted	64	0.0600585	0.0511678	0.240493	MR Egger	77.2692	62	0.0915525	-0.00523723	0.00753996	0.489903	0.768635
RDW_CV	Graves_disease	MR Egger	64	0.103413	0.0808436	0.205603	MR Egger	77.2692	62	0.0915525	-0.00523723	0.00753996	0.489903		0.989507
RDW_CV	Graves_disease	Simple mode	64	0.0251837	0.125222	0.841259	MR Egger	77.2692	62	0.0915525	-0.00523723	0.00753996	0.489903
RDW_CV	Graves_disease	Weighted median	64	-0.0248089	0.0697026	0.721896	MR Egger	77.2692	62	0.0915525	-0.00523723	0.00753996	0.489903
RDW_CV	Graves_disease	Weighted mode	64	0.00863502	0.0792378	0.913568	MR Egger	77.2692	62	0.0915525	-0.00523723	0.00753996	0.489903
RDW_CV	Head_injury	Inverse variance weighted	64	0.090633	0.0511502	0.0764112	Inverse variance weighted	71.6855	63	0.211972	-0.0111096	0.00744181	0.140545	0.558539
RDW_CV	Head_injury	MR Egger	64	0.182649	0.0797838	0.0254797	Inverse variance weighted	71.6855	63	0.211972	-0.0111096	0.00744181	0.140545		0.989507
RDW_CV	Head_injury	Simple mode	64	0.201644	0.165597	0.227887	Inverse variance weighted	71.6855	63	0.211972	-0.0111096	0.00744181	0.140545
RDW_CV	Head_injury	Weighted median	64	0.188448	0.0795376	0.0178219	Inverse variance weighted	71.6855	63	0.211972	-0.0111096	0.00744181	0.140545
RDW_CV	Head_injury	Weighted mode	64	0.201644	0.103956	0.0568961	Inverse variance weighted	71.6855	63	0.211972	-0.0111096	0.00744181	0.140545
RDW_CV	Hearing_loss_difficulty_in_hearing	Inverse variance weighted	64	0.00519632	0.0414474	0.900229	MR Egger	63.4225	62	0.425995	-0.00478615	0.00610347	0.435927	0.989144
RDW_CV	Hearing_loss_difficulty_in_hearing	MR Egger	64	0.0448563	0.0654703	0.49581	MR Egger	63.4225	62	0.425995	-0.00478615	0.00610347	0.435927		0.989507
RDW_CV	Hearing_loss_difficulty_in_hearing	Simple mode	64	0.0474628	0.106105	0.65618	MR Egger	63.4225	62	0.425995	-0.00478615	0.00610347	0.435927
RDW_CV	Hearing_loss_difficulty_in_hearing	Weighted median	64	-0.00641928	0.0628486	0.918647	MR Egger	63.4225	62	0.425995	-0.00478615	0.00610347	0.435927
RDW_CV	Hearing_loss_difficulty_in_hearing	Weighted mode	64	-0.0311104	0.0764543	0.68545	MR Egger	63.4225	62	0.425995	-0.00478615	0.00610347	0.435927
RDW_CV	Hepatic_cancer	Inverse variance weighted	64	0.00661925	0.058447	0.909831	MR Egger	80.6276	62	0.0561224	0.00233885	0.00865524	0.787886	0.989238
RDW_CV	Hepatic_cancer	MR Egger	64	-0.0126794	0.0925607	0.891487	MR Egger	80.6276	62	0.0561224	0.00233885	0.00865524	0.787886		0.989507
RDW_CV	Hepatic_cancer	Simple mode	64	0.0469814	0.141261	0.740551	MR Egger	80.6276	62	0.0561224	0.00233885	0.00865524	0.787886
RDW_CV	Hepatic_cancer	Weighted median	64	-0.0143766	0.0758713	0.849712	MR Egger	80.6276	62	0.0561224	0.00233885	0.00865524	0.787886
RDW_CV	Hepatic_cancer	Weighted mode	64	-0.0200767	0.0877185	0.819706	MR Egger	80.6276	62	0.0561224	0.00233885	0.00865524	0.787886
RDW_CV	Iron_deficiency_anemia	Inverse variance weighted	64	0.0208068	0.037382	0.577802	Inverse variance weighted	69.7365	63	0.261439	-0.0060347	0.0054752	0.27464	0.935853
RDW_CV	Iron_deficiency_anemia	MR Egger	64	0.070725	0.0586844	0.232715	Inverse variance weighted	69.7365	63	0.261439	-0.0060347	0.0054752	0.27464		0.989507
RDW_CV	Iron_deficiency_anemia	Simple mode	64	0.108741	0.0929533	0.246469	Inverse variance weighted	69.7365	63	0.261439	-0.0060347	0.0054752	0.27464
RDW_CV	Iron_deficiency_anemia	Weighted median	64	0.0404847	0.05387	0.452336	Inverse variance weighted	69.7365	63	0.261439	-0.0060347	0.0054752	0.27464
RDW_CV	Iron_deficiency_anemia	Weighted mode	64	0.0513313	0.0588489	0.386381	Inverse variance weighted	69.7365	63	0.261439	-0.0060347	0.0054752	0.27464
RDW_CV	Ischemic_stroke	Inverse variance weighted	64	0.0137923	0.0195407	0.480297	MR Egger	75.8609	62	0.110977	0.00120253	0.00288619	0.678374	0.904924
RDW_CV	Ischemic_stroke	MR Egger	64	0.00377435	0.0310651	0.903689	MR Egger	75.8609	62	0.110977	0.00120253	0.00288619	0.678374		0.989507
RDW_CV	Ischemic_stroke	Simple mode	64	0.0640756	0.05302	0.231364	MR Egger	75.8609	62	0.110977	0.00120253	0.00288619	0.678374
RDW_CV	Ischemic_stroke	Weighted median	64	-0.0116367	0.0276645	0.674021	MR Egger	75.8609	62	0.110977	0.00120253	0.00288619	0.678374
RDW_CV	Ischemic_stroke	Weighted mode	64	-0.0288887	0.035339	0.416739	MR Egger	75.8609	62	0.110977	0.00120253	0.00288619	0.678374
RDW_CV	Lung_cancer	Inverse variance weighted	64	0.0391378	0.0450785	0.385276	Inverse variance weighted	98.1434	63	0.00304127	0.00766937	0.00660546	0.250067	0.866642
RDW_CV	Lung_cancer	MR Egger	64	-0.0242231	0.0707032	0.733056	Inverse variance weighted	98.1434	63	0.00304127	0.00766937	0.00660546	0.250067		0.989507
RDW_CV	Lung_cancer	Simple mode	64	0.149271	0.109135	0.176246	Inverse variance weighted	98.1434	63	0.00304127	0.00766937	0.00660546	0.250067
RDW_CV	Lung_cancer	Weighted median	64	0.0249654	0.058039	0.667087	Inverse variance weighted	98.1434	63	0.00304127	0.00766937	0.00660546	0.250067
RDW_CV	Lung_cancer	Weighted mode	64	0.0105629	0.0674413	0.876042	Inverse variance weighted	98.1434	63	0.00304127	0.00766937	0.00660546	0.250067
RDW_CV	Medication_use_HMG_CoA_reductase_inhibitors	Inverse variance weighted	60	-0.0172296	0.0196197	0.379848	MR Egger	92.1123	58	0.00290639	0.00170004	0.00294599	0.566125	0.866642
RDW_CV	Medication_use_HMG_CoA_reductase_inhibitors	MR Egger	60	-0.0308206	0.0307249	0.319972	MR Egger	92.1123	58	0.00290639	0.00170004	0.00294599	0.566125		0.989695
RDW_CV	Medication_use_HMG_CoA_reductase_inhibitors	Simple mode	60	-0.0479235	0.0490317	0.332363	MR Egger	92.1123	58	0.00290639	0.00170004	0.00294599	0.566125
RDW_CV	Medication_use_HMG_CoA_reductase_inhibitors	Weighted median	60	-0.0235582	0.0266195	0.376158	MR Egger	92.1123	58	0.00290639	0.00170004	0.00294599	0.566125
RDW_CV	Medication_use_HMG_CoA_reductase_inhibitors	Weighted mode	60	-0.0245001	0.0312175	0.435699	MR Egger	92.1123	58	0.00290639	0.00170004	0.00294599	0.566125
RDW_CV	Medication_use_adrenergics_inhalants	Inverse variance weighted	64	-0.000705327	0.0363668	0.984526	MR Egger	81.4825	62	0.0492199	0.00415778	0.00535413	0.440374	0.997224
RDW_CV	Medication_use_adrenergics_inhalants	MR Egger	64	-0.0353405	0.057621	0.541904	MR Egger	81.4825	62	0.0492199	0.00415778	0.00535413	0.440374		0.989507
RDW_CV	Medication_use_adrenergics_inhalants	Simple mode	64	-0.00871265	0.0928358	0.925526	MR Egger	81.4825	62	0.0492199	0.00415778	0.00535413	0.440374
RDW_CV	Medication_use_adrenergics_inhalants	Weighted median	64	0.0131993	0.048424	0.785177	MR Egger	81.4825	62	0.0492199	0.00415778	0.00535413	0.440374
RDW_CV	Medication_use_adrenergics_inhalants	Weighted mode	64	-0.0208313	0.0564675	0.713433	MR Egger	81.4825	62	0.0492199	0.00415778	0.00535413	0.440374
RDW_CV	Medication_use_agents_acting_on_the_renin_angiotensin_system	Inverse variance weighted	63	-0.0281889	0.0147113	0.0553475	MR Egger	69.4433	61	0.21433	-0.00140902	0.00215831	0.516315	0.49511
RDW_CV	Medication_use_agents_acting_on_the_renin_angiotensin_system	MR Egger	63	-0.0164682	0.0232546	0.481538	MR Egger	69.4433	61	0.21433	-0.00140902	0.00215831	0.516315		0.989599
RDW_CV	Medication_use_agents_acting_on_the_renin_angiotensin_system	Simple mode	63	-0.00846608	0.0409907	0.837049	MR Egger	69.4433	61	0.21433	-0.00140902	0.00215831	0.516315
RDW_CV	Medication_use_agents_acting_on_the_renin_angiotensin_system	Weighted median	63	-0.0249148	0.0219967	0.257357	MR Egger	69.4433	61	0.21433	-0.00140902	0.00215831	0.516315
RDW_CV	Medication_use_agents_acting_on_the_renin_angiotensin_system	Weighted mode	63	-0.0250464	0.0270111	0.357384	MR Egger	69.4433	61	0.21433	-0.00140902	0.00215831	0.516315
RDW_CV	Medication_use_anilides	Inverse variance weighted	64	-0.0170842	0.037281	0.646769	Inverse variance weighted	55.3556	63	0.742358	-0.00603199	0.0054575	0.273315	0.947434
RDW_CV	Medication_use_anilides	MR Egger	64	0.0339007	0.0593107	0.569675	Inverse variance weighted	55.3556	63	0.742358	-0.00603199	0.0054575	0.273315		0.989507
RDW_CV	Medication_use_anilides	Simple mode	64	-0.102381	0.119786	0.395957	Inverse variance weighted	55.3556	63	0.742358	-0.00603199	0.0054575	0.273315
RDW_CV	Medication_use_anilides	Weighted median	64	-0.03291	0.0565489	0.560584	Inverse variance weighted	55.3556	63	0.742358	-0.00603199	0.0054575	0.273315
RDW_CV	Medication_use_anilides	Weighted mode	64	-0.0969657	0.0793218	0.226097	Inverse variance weighted	55.3556	63	0.742358	-0.00603199	0.0054575	0.273315
RDW_CV	Medication_use_anti_inflammatory_and_antirheumatic_products_non-steroids	Inverse variance weighted	64	0.00934583	0.0174682	0.592637	MR Egger	83.0912	62	0.0381773	0.00104192	0.00257933	0.68764	0.938604
RDW_CV	Medication_use_anti_inflammatory_and_antirheumatic_products_non-steroids	MR Egger	64	0.000666891	0.0277643	0.980914	MR Egger	83.0912	62	0.0381773	0.00104192	0.00257933	0.68764		0.989507
RDW_CV	Medication_use_anti_inflammatory_and_antirheumatic_products_non-steroids	Simple mode	64	0.00821965	0.0425355	0.847391	MR Egger	83.0912	62	0.0381773	0.00104192	0.00257933	0.68764
RDW_CV	Medication_use_anti_inflammatory_and_antirheumatic_products_non-steroids	Weighted median	64	-0.00140895	0.0231722	0.951516	MR Egger	83.0912	62	0.0381773	0.00104192	0.00257933	0.68764
RDW_CV	Medication_use_anti_inflammatory_and_antirheumatic_products_non-steroids	Weighted mode	64	-0.0124747	0.0282878	0.660728	MR Egger	83.0912	62	0.0381773	0.00104192	0.00257933	0.68764
RDW_CV	Medication_use_antidepressants	Inverse variance weighted	64	-0.0479939	0.041555	0.24811	MR Egger	61.9372	62	0.478357	-0.00215534	0.00609626	0.724875	0.774066
RDW_CV	Medication_use_antidepressants	MR Egger	64	-0.0300385	0.0656204	0.648724	MR Egger	61.9372	62	0.478357	-0.00215534	0.00609626	0.724875		0.989507
RDW_CV	Medication_use_antidepressants	Simple mode	64	-0.060597	0.0919094	0.512098	MR Egger	61.9372	62	0.478357	-0.00215534	0.00609626	0.724875
RDW_CV	Medication_use_antidepressants	Weighted median	64	-0.0475171	0.0575695	0.409152	MR Egger	61.9372	62	0.478357	-0.00215534	0.00609626	0.724875
RDW_CV	Medication_use_antidepressants	Weighted mode	64	-0.0499424	0.0627639	0.429184	MR Egger	61.9372	62	0.478357	-0.00215534	0.00609626	0.724875
RDW_CV	Medication_use_antiglaucoma_preparations_and_miotics	Inverse variance weighted	62	0.0282533	0.0377326	0.453993	MR Egger	87.4545	60	0.0118891	0.00221468	0.00559151	0.693452	0.894057
RDW_CV	Medication_use_antiglaucoma_preparations_and_miotics	MR Egger	62	0.0101192	0.059497	0.86552	MR Egger	87.4545	60	0.0118891	0.00221468	0.00559151	0.693452		0.989514
RDW_CV	Medication_use_antiglaucoma_preparations_and_miotics	Simple mode	62	0.0236863	0.0905045	0.794424	MR Egger	87.4545	60	0.0118891	0.00221468	0.00559151	0.693452
RDW_CV	Medication_use_antiglaucoma_preparations_and_miotics	Weighted median	62	0.0271821	0.0495863	0.58357	MR Egger	87.4545	60	0.0118891	0.00221468	0.00559151	0.693452
RDW_CV	Medication_use_antiglaucoma_preparations_and_miotics	Weighted mode	62	0.0236863	0.0520623	0.650753	MR Egger	87.4545	60	0.0118891	0.00221468	0.00559151	0.693452
RDW_CV	Medication_use_antihistamines_for_systemic_use	Inverse variance weighted	64	-0.0123858	0.0241486	0.608021	MR Egger	58.933	62	0.587039	7.92e-06	0.00354379	0.998224	0.940701
RDW_CV	Medication_use_antihistamines_for_systemic_use	MR Egger	64	-0.0124516	0.0380769	0.744759	MR Egger	58.933	62	0.587039	7.92e-06	0.00354379	0.998224		0.989507
RDW_CV	Medication_use_antihistamines_for_systemic_use	Simple mode	64	-0.010239	0.0598699	0.864756	MR Egger	58.933	62	0.587039	7.92e-06	0.00354379	0.998224
RDW_CV	Medication_use_antihistamines_for_systemic_use	Weighted median	64	-0.0228332	0.034879	0.512699	MR Egger	58.933	62	0.587039	7.92e-06	0.00354379	0.998224
RDW_CV	Medication_use_antihistamines_for_systemic_use	Weighted mode	64	-0.0330352	0.0400426	0.412483	MR Egger	58.933	62	0.587039	7.92e-06	0.00354379	0.998224
RDW_CV	Medication_use_antihypertensives	Inverse variance weighted	63	0.00302158	0.0348592	0.930926	MR Egger	73.8005	61	0.125912	-0.00337052	0.00511645	0.512528	0.991071
RDW_CV	Medication_use_antihypertensives	MR Egger	63	0.0309663	0.0550074	0.575534	MR Egger	73.8005	61	0.125912	-0.00337052	0.00511645	0.512528		0.989599
RDW_CV	Medication_use_antihypertensives	Simple mode	63	-0.115847	0.0951591	0.228064	MR Egger	73.8005	61	0.125912	-0.00337052	0.00511645	0.512528
RDW_CV	Medication_use_antihypertensives	Weighted median	63	-0.0669598	0.0505588	0.185372	MR Egger	73.8005	61	0.125912	-0.00337052	0.00511645	0.512528
RDW_CV	Medication_use_antihypertensives	Weighted mode	63	-0.0573414	0.063467	0.369766	MR Egger	73.8005	61	0.125912	-0.00337052	0.00511645	0.512528
RDW_CV	Medication_use_antithrombotic_agents	Inverse variance weighted	64	-0.0014652	0.0154302	0.924349	MR Egger	86.4017	62	0.022001	-0.00104861	0.00227916	0.647062	0.990055
RDW_CV	Medication_use_antithrombotic_agents	MR Egger	64	0.00724545	0.0244857	0.768291	MR Egger	86.4017	62	0.022001	-0.00104861	0.00227916	0.647062		0.989507
RDW_CV	Medication_use_antithrombotic_agents	Simple mode	64	0.00778288	0.0302036	0.797493	MR Egger	86.4017	62	0.022001	-0.00104861	0.00227916	0.647062
RDW_CV	Medication_use_antithrombotic_agents	Weighted median	64	0.0122797	0.0198536	0.536236	MR Egger	86.4017	62	0.022001	-0.00104861	0.00227916	0.647062
RDW_CV	Medication_use_antithrombotic_agents	Weighted mode	64	0.0156066	0.0209577	0.45924	MR Egger	86.4017	62	0.022001	-0.00104861	0.00227916	0.647062
RDW_CV	Medication_use_beta_blocking_agents	Inverse variance weighted	63	-0.0209994	0.0209776	0.316808	MR Egger	80.5519	61	0.0475614	-0.00175227	0.00308154	0.571692	0.826594
RDW_CV	Medication_use_beta_blocking_agents	MR Egger	63	-0.00646308	0.0331424	0.846034	MR Egger	80.5519	61	0.0475614	-0.00175227	0.00308154	0.571692		0.989599
RDW_CV	Medication_use_beta_blocking_agents	Simple mode	63	-0.0339811	0.0520523	0.516282	MR Egger	80.5519	61	0.0475614	-0.00175227	0.00308154	0.571692
RDW_CV	Medication_use_beta_blocking_agents	Weighted median	63	-0.0129988	0.0272436	0.633268	MR Egger	80.5519	61	0.0475614	-0.00175227	0.00308154	0.571692
RDW_CV	Medication_use_beta_blocking_agents	Weighted mode	63	-0.0173712	0.034174	0.613034	MR Egger	80.5519	61	0.0475614	-0.00175227	0.00308154	0.571692
RDW_CV	Medication_use_calcium_channel_blockers	Inverse variance weighted	62	-0.0369184	0.015926	0.0204429	Inverse variance weighted	79.0924	61	0.0595694	-0.0037745	0.00223992	0.0971632	0.325618
RDW_CV	Medication_use_calcium_channel_blockers	MR Egger	62	-0.00532117	0.0244501	0.828453	Inverse variance weighted	79.0924	61	0.0595694	-0.0037745	0.00223992	0.0971632		0.988381
RDW_CV	Medication_use_calcium_channel_blockers	Simple mode	62	-0.0278287	0.0406965	0.496685	Inverse variance weighted	79.0924	61	0.0595694	-0.0037745	0.00223992	0.0971632
RDW_CV	Medication_use_calcium_channel_blockers	Weighted median	62	-0.0182589	0.0223079	0.413073	Inverse variance weighted	79.0924	61	0.0595694	-0.0037745	0.00223992	0.0971632
RDW_CV	Medication_use_calcium_channel_blockers	Weighted mode	62	-0.00851831	0.0268329	0.75198	Inverse variance weighted	79.0924	61	0.0595694	-0.0037745	0.00223992	0.0971632
RDW_CV	Medication_use_diuretics	Inverse variance weighted	63	-0.0727309	0.0210803	0.000560201	Inverse variance weighted	88.358	62	0.0156137	0.00581308	0.00301282	0.0583301	0.0345513
RDW_CV	Medication_use_diuretics	MR Egger	63	-0.121084	0.032461	0.000421842	Inverse variance weighted	88.358	62	0.0156137	0.00581308	0.00301282	0.0583301		0.989599
RDW_CV	Medication_use_diuretics	Simple mode	63	-0.0501039	0.0656608	0.448314	Inverse variance weighted	88.358	62	0.0156137	0.00581308	0.00301282	0.0583301
RDW_CV	Medication_use_diuretics	Weighted median	63	-0.0768946	0.0298545	0.0100053	Inverse variance weighted	88.358	62	0.0156137	0.00581308	0.00301282	0.0583301
RDW_CV	Medication_use_diuretics	Weighted mode	63	-0.0501039	0.039973	0.214751	Inverse variance weighted	88.358	62	0.0156137	0.00581308	0.00301282	0.0583301
RDW_CV	Medication_use_drugs_affecting_bone_structure_and_mineralization	Inverse variance weighted	64	0.0122032	0.035141	0.728394	MR Egger	80.126	62	0.0605398	-0.000394242	0.00518916	0.939684	0.963881
RDW_CV	Medication_use_drugs_affecting_bone_structure_and_mineralization	MR Egger	64	0.0154872	0.0558849	0.782605	MR Egger	80.126	62	0.0605398	-0.000394242	0.00518916	0.939684		0.989507
RDW_CV	Medication_use_drugs_affecting_bone_structure_and_mineralization	Simple mode	64	0.0687951	0.0968383	0.480071	MR Egger	80.126	62	0.0605398	-0.000394242	0.00518916	0.939684
RDW_CV	Medication_use_drugs_affecting_bone_structure_and_mineralization	Weighted median	64	0.00421995	0.048339	0.930434	MR Egger	80.126	62	0.0605398	-0.000394242	0.00518916	0.939684
RDW_CV	Medication_use_drugs_affecting_bone_structure_and_mineralization	Weighted mode	64	-0.00847624	0.0624999	0.892554	MR Egger	80.126	62	0.0605398	-0.000394242	0.00518916	0.939684
RDW_CV	Medication_use_drugs_for_peptic_ulcer_and_gastro_oesophageal_reflux_disease	Inverse variance weighted	64	-0.00411978	0.0132983	0.756715	MR Egger	72.8497	62	0.163109	-0.00142157	0.00195905	0.470788	0.970342
RDW_CV	Medication_use_drugs_for_peptic_ulcer_and_gastro_oesophageal_reflux_disease	MR Egger	64	0.00768864	0.0210475	0.716131	MR Egger	72.8497	62	0.163109	-0.00142157	0.00195905	0.470788		0.989507
RDW_CV	Medication_use_drugs_for_peptic_ulcer_and_gastro_oesophageal_reflux_disease	Simple mode	64	-0.012355	0.0344809	0.721305	MR Egger	72.8497	62	0.163109	-0.00142157	0.00195905	0.470788
RDW_CV	Medication_use_drugs_for_peptic_ulcer_and_gastro_oesophageal_reflux_disease	Weighted median	64	-0.0243022	0.0194613	0.211758	MR Egger	72.8497	62	0.163109	-0.00142157	0.00195905	0.470788
RDW_CV	Medication_use_drugs_for_peptic_ulcer_and_gastro_oesophageal_reflux_disease	Weighted mode	64	-0.0225458	0.0250731	0.37197	MR Egger	72.8497	62	0.163109	-0.00142157	0.00195905	0.470788
RDW_CV	Medication_use_drugs_used_in_diabetes	Inverse variance weighted	60	0.00928925	0.018387	0.613414	Inverse variance weighted	71.345	59	0.13007	-0.00263247	0.00268754	0.331395	0.943695
RDW_CV	Medication_use_drugs_used_in_diabetes	MR Egger	60	0.0306543	0.028532	0.287101	Inverse variance weighted	71.345	59	0.13007	-0.00263247	0.00268754	0.331395		0.989405
RDW_CV	Medication_use_drugs_used_in_diabetes	Simple mode	60	0.0216719	0.0462195	0.640875	Inverse variance weighted	71.345	59	0.13007	-0.00263247	0.00268754	0.331395
RDW_CV	Medication_use_drugs_used_in_diabetes	Weighted median	60	0.0175748	0.0246484	0.475833	Inverse variance weighted	71.345	59	0.13007	-0.00263247	0.00268754	0.331395
RDW_CV	Medication_use_drugs_used_in_diabetes	Weighted mode	60	0.0179807	0.029473	0.544156	Inverse variance weighted	71.345	59	0.13007	-0.00263247	0.00268754	0.331395
RDW_CV	Medication_use_glucocorticoids	Inverse variance weighted	64	-0.00681805	0.0248445	0.783755	Inverse variance weighted	84.8299	63	0.0347816	0.00587172	0.00359983	0.107937	0.976814
RDW_CV	Medication_use_glucocorticoids	MR Egger	64	-0.0555082	0.0386326	0.155795	Inverse variance weighted	84.8299	63	0.0347816	0.00587172	0.00359983	0.107937		0.989507
RDW_CV	Medication_use_glucocorticoids	Simple mode	64	0.0442259	0.0637854	0.490636	Inverse variance weighted	84.8299	63	0.0347816	0.00587172	0.00359983	0.107937
RDW_CV	Medication_use_glucocorticoids	Weighted median	64	0.00344168	0.0327194	0.916227	Inverse variance weighted	84.8299	63	0.0347816	0.00587172	0.00359983	0.107937
RDW_CV	Medication_use_glucocorticoids	Weighted mode	64	0.0223053	0.0447661	0.620033	Inverse variance weighted	84.8299	63	0.0347816	0.00587172	0.00359983	0.107937
RDW_CV	Medication_use_immunosuppressants	Inverse variance weighted	63	0.0260348	0.0425898	0.541006	Inverse variance weighted	66.07	62	0.338196	0.00761687	0.00620115	0.224052	0.924081
RDW_CV	Medication_use_immunosuppressants	MR Egger	63	-0.0367649	0.0664314	0.581994	Inverse variance weighted	66.07	62	0.338196	0.00761687	0.00620115	0.224052		0.989599
RDW_CV	Medication_use_immunosuppressants	Simple mode	63	0.0297021	0.127625	0.816738	Inverse variance weighted	66.07	62	0.338196	0.00761687	0.00620115	0.224052
RDW_CV	Medication_use_immunosuppressants	Weighted median	63	0.0131232	0.0655517	0.841327	Inverse variance weighted	66.07	62	0.338196	0.00761687	0.00620115	0.224052
RDW_CV	Medication_use_immunosuppressants	Weighted mode	63	0.0108256	0.087445	0.901875	Inverse variance weighted	66.07	62	0.338196	0.00761687	0.00620115	0.224052
RDW_CV	Medication_use_opioids	Inverse variance weighted	64	0.00544135	0.04042	0.892912	Inverse variance weighted	36.3894	63	0.997117	-0.0056331	0.00593165	0.345968	0.989144
RDW_CV	Medication_use_opioids	MR Egger	64	0.0524922	0.0639408	0.414821	Inverse variance weighted	36.3894	63	0.997117	-0.0056331	0.00593165	0.345968		0.989507
RDW_CV	Medication_use_opioids	Simple mode	64	-0.0203756	0.0854963	0.812405	Inverse variance weighted	36.3894	63	0.997117	-0.0056331	0.00593165	0.345968
RDW_CV	Medication_use_opioids	Weighted median	64	0.00768577	0.0575448	0.893749	Inverse variance weighted	36.3894	63	0.997117	-0.0056331	0.00593165	0.345968
RDW_CV	Medication_use_opioids	Weighted mode	64	0.0128014	0.0681035	0.851504	Inverse variance weighted	36.3894	63	0.997117	-0.0056331	0.00593165	0.345968
RDW_CV	Medication_use_salicylic_acid_and_derivatives	Inverse variance weighted	64	-0.0152876	0.0175137	0.382721	MR Egger	97.6816	62	0.00258972	-0.00110096	0.00258742	0.671942	0.866642
RDW_CV	Medication_use_salicylic_acid_and_derivatives	MR Egger	64	-0.00613426	0.0278123	0.82616	MR Egger	97.6816	62	0.00258972	-0.00110096	0.00258742	0.671942		0.989507
RDW_CV	Medication_use_salicylic_acid_and_derivatives	Simple mode	64	0.00508817	0.0399009	0.898935	MR Egger	97.6816	62	0.00258972	-0.00110096	0.00258742	0.671942
RDW_CV	Medication_use_salicylic_acid_and_derivatives	Weighted median	64	0.00778076	0.0223221	0.727414	MR Egger	97.6816	62	0.00258972	-0.00110096	0.00258742	0.671942
RDW_CV	Medication_use_salicylic_acid_and_derivatives	Weighted mode	64	0.00825276	0.0271824	0.762428	MR Egger	97.6816	62	0.00258972	-0.00110096	0.00258742	0.671942
RDW_CV	Medication_use_thyroid_preparations	Inverse variance weighted	64	0.0290796	0.0426634	0.495489	MR Egger	59.2169	62	0.576767	-0.00392592	0.00625907	0.532808	0.912754
RDW_CV	Medication_use_thyroid_preparations	MR Egger	64	0.0616668	0.0672261	0.362538	MR Egger	59.2169	62	0.576767	-0.00392592	0.00625907	0.532808		0.989507
RDW_CV	Medication_use_thyroid_preparations	Simple mode	64	-0.111324	0.111252	0.320822	MR Egger	59.2169	62	0.576767	-0.00392592	0.00625907	0.532808
RDW_CV	Medication_use_thyroid_preparations	Weighted median	64	-0.00045731	0.0661722	0.994486	MR Egger	59.2169	62	0.576767	-0.00392592	0.00625907	0.532808
RDW_CV	Medication_use_thyroid_preparations	Weighted mode	64	-0.00447456	0.0722606	0.950821	MR Egger	59.2169	62	0.576767	-0.00392592	0.00625907	0.532808
RDW_CV	Medication_use_vasodilators_used_in_cardiac_diseases	Inverse variance weighted	64	-0.0311957	0.0207775	0.133249	MR Egger	67.6285	62	0.291025	-0.00204338	0.00306448	0.507377	0.653974
RDW_CV	Medication_use_vasodilators_used_in_cardiac_diseases	MR Egger	64	-0.014251	0.0328834	0.666242	MR Egger	67.6285	62	0.291025	-0.00204338	0.00306448	0.507377		0.989507
RDW_CV	Medication_use_vasodilators_used_in_cardiac_diseases	Simple mode	64	-0.0960587	0.0556847	0.0894222	MR Egger	67.6285	62	0.291025	-0.00204338	0.00306448	0.507377
RDW_CV	Medication_use_vasodilators_used_in_cardiac_diseases	Weighted median	64	-0.0113351	0.0304156	0.709392	MR Egger	67.6285	62	0.291025	-0.00204338	0.00306448	0.507377
RDW_CV	Medication_use_vasodilators_used_in_cardiac_diseases	Weighted mode	64	0.00264169	0.0344826	0.939177	MR Egger	67.6285	62	0.291025	-0.00204338	0.00306448	0.507377
RDW_CV	Myocardial_infarction	Inverse variance weighted	64	-0.0113059	0.0286127	0.692744	MR Egger	104.3	62	0.000624458	0.000442741	0.00423573	0.91709	0.957147
RDW_CV	Myocardial_infarction	MR Egger	64	-0.0149786	0.0454571	0.742881	MR Egger	104.3	62	0.000624458	0.000442741	0.00423573	0.91709		0.989507
RDW_CV	Myocardial_infarction	Simple mode	64	-0.0534512	0.0512948	0.301376	MR Egger	104.3	62	0.000624458	0.000442741	0.00423573	0.91709
RDW_CV	Myocardial_infarction	Weighted median	64	0.00603041	0.0323652	0.852191	MR Egger	104.3	62	0.000624458	0.000442741	0.00423573	0.91709
RDW_CV	Myocardial_infarction	Weighted mode	64	-0.00660189	0.0364385	0.856809	MR Egger	104.3	62	0.000624458	0.000442741	0.00423573	0.91709
RDW_CV	Osteoporosis	Inverse variance weighted	63	-0.0229364	0.0266487	0.389407	MR Egger	54.0568	61	0.723471	0.00269211	0.00394372	0.497424	0.867966
RDW_CV	Osteoporosis	MR Egger	63	-0.0452221	0.0421422	0.287461	MR Egger	54.0568	61	0.723471	0.00269211	0.00394372	0.497424		0.989593
RDW_CV	Osteoporosis	Simple mode	63	0.0748974	0.07332	0.310981	MR Egger	54.0568	61	0.723471	0.00269211	0.00394372	0.497424
RDW_CV	Osteoporosis	Weighted median	63	-0.00560618	0.03986	0.888149	MR Egger	54.0568	61	0.723471	0.00269211	0.00394372	0.497424
RDW_CV	Osteoporosis	Weighted mode	63	0.00364957	0.0487307	0.940541	MR Egger	54.0568	61	0.723471	0.00269211	0.00394372	0.497424
RDW_CV	Ovarian_cancer	Inverse variance weighted	64	0.0625016	0.0900321	0.487548	Inverse variance weighted	76.2429	63	0.122125	-0.0235452	0.0129678	0.074258	0.908475
RDW_CV	Ovarian_cancer	MR Egger	64	0.256473	0.138686	0.0691815	Inverse variance weighted	76.2429	63	0.122125	-0.0235452	0.0129678	0.074258		0.989507
RDW_CV	Ovarian_cancer	Simple mode	64	-0.199197	0.230814	0.391401	Inverse variance weighted	76.2429	63	0.122125	-0.0235452	0.0129678	0.074258
RDW_CV	Ovarian_cancer	Weighted median	64	0.0267067	0.127945	0.834655	Inverse variance weighted	76.2429	63	0.122125	-0.0235452	0.0129678	0.074258
RDW_CV	Ovarian_cancer	Weighted mode	64	-0.0428838	0.149846	0.775675	Inverse variance weighted	76.2429	63	0.122125	-0.0235452	0.0129678	0.074258
RDW_CV	Ovarian_cyst	Inverse variance weighted	64	0.00260773	0.04479	0.953572	MR Egger	61.7722	62	0.484267	0.00341424	0.00656443	0.604838	0.992156
RDW_CV	Ovarian_cyst	MR Egger	64	-0.0256601	0.0704274	0.716838	MR Egger	61.7722	62	0.484267	0.00341424	0.00656443	0.604838		0.989507
RDW_CV	Ovarian_cyst	Simple mode	64	-0.0758966	0.160403	0.637733	MR Egger	61.7722	62	0.484267	0.00341424	0.00656443	0.604838
RDW_CV	Ovarian_cyst	Weighted median	64	-0.0541197	0.0755166	0.473584	MR Egger	61.7722	62	0.484267	0.00341424	0.00656443	0.604838
RDW_CV	Ovarian_cyst	Weighted mode	64	-0.156261	0.126206	0.220257	MR Egger	61.7722	62	0.484267	0.00341424	0.00656443	0.604838
RDW_CV	Periodontal_disease	Inverse variance weighted	64	-0.0145041	0.0249606	0.561186	Inverse variance weighted	57.0121	63	0.688438	0.00413014	0.00366493	0.264112	0.930152
RDW_CV	Periodontal_disease	MR Egger	64	-0.0486839	0.0392801	0.219868	Inverse variance weighted	57.0121	63	0.688438	0.00413014	0.00366493	0.264112		0.989507
RDW_CV	Periodontal_disease	Simple mode	64	-0.0815113	0.0638057	0.206116	Inverse variance weighted	57.0121	63	0.688438	0.00413014	0.00366493	0.264112
RDW_CV	Periodontal_disease	Weighted median	64	-0.0618135	0.0368846	0.0937653	Inverse variance weighted	57.0121	63	0.688438	0.00413014	0.00366493	0.264112
RDW_CV	Periodontal_disease	Weighted mode	64	-0.0716784	0.0442947	0.110612	Inverse variance weighted	57.0121	63	0.688438	0.00413014	0.00366493	0.264112
RDW_CV	Peripheral_artery_disease	Inverse variance weighted	64	0.108903	0.0413889	0.00850823	MR Egger	74.7673	62	0.128174	-0.00272763	0.00612057	0.657403	0.20865
RDW_CV	Peripheral_artery_disease	MR Egger	64	0.131524	0.0656643	0.049556	MR Egger	74.7673	62	0.128174	-0.00272763	0.00612057	0.657403		0.989507
RDW_CV	Peripheral_artery_disease	Simple mode	64	0.186825	0.0942898	0.051916	MR Egger	74.7673	62	0.128174	-0.00272763	0.00612057	0.657403
RDW_CV	Peripheral_artery_disease	Weighted median	64	0.167521	0.0576818	0.00368163	MR Egger	74.7673	62	0.128174	-0.00272763	0.00612057	0.657403
RDW_CV	Peripheral_artery_disease	Weighted mode	64	0.186825	0.0626797	0.00408415	MR Egger	74.7673	62	0.128174	-0.00272763	0.00612057	0.657403
RDW_CV	Pneumonia	Inverse variance weighted	64	0.0552601	0.0288011	0.0550249	MR Egger	66.5848	62	0.322203	-0.000458218	0.00426242	0.914738	0.494559
RDW_CV	Pneumonia	MR Egger	64	0.0590525	0.0456858	0.200954	MR Egger	66.5848	62	0.322203	-0.000458218	0.00426242	0.914738		0.989507
RDW_CV	Pneumonia	Simple mode	64	0.0614399	0.0742744	0.411245	MR Egger	66.5848	62	0.322203	-0.000458218	0.00426242	0.914738
RDW_CV	Pneumonia	Weighted median	64	0.0391727	0.0408019	0.337019	MR Egger	66.5848	62	0.322203	-0.000458218	0.00426242	0.914738
RDW_CV	Pneumonia	Weighted mode	64	0.0170013	0.05375	0.752818	MR Egger	66.5848	62	0.322203	-0.000458218	0.00426242	0.914738
RDW_CV	Pollinosis	Inverse variance weighted	64	-0.00220642	0.0204939	0.914264	MR Egger	68.7786	62	0.258734	0.00140158	0.0030296	0.645251	0.989303
RDW_CV	Pollinosis	MR Egger	64	-0.013751	0.0323733	0.672479	MR Egger	68.7786	62	0.258734	0.00140158	0.0030296	0.645251		0.989507
RDW_CV	Pollinosis	Simple mode	64	-0.00642764	0.0611508	0.916621	MR Egger	68.7786	62	0.258734	0.00140158	0.0030296	0.645251
RDW_CV	Pollinosis	Weighted median	64	-0.00640602	0.0303843	0.833017	MR Egger	68.7786	62	0.258734	0.00140158	0.0030296	0.645251
RDW_CV	Pollinosis	Weighted mode	64	-0.0193855	0.0356688	0.588714	MR Egger	68.7786	62	0.258734	0.00140158	0.0030296	0.645251
RDW_CV	Pulmonary_tuberculosis	Inverse variance weighted	64	-0.0390283	0.0282723	0.16745	Inverse variance weighted	65.4935	63	0.390308	0.00421413	0.00415044	0.313887	0.69678
RDW_CV	Pulmonary_tuberculosis	MR Egger	64	-0.073912	0.0444893	0.101694	Inverse variance weighted	65.4935	63	0.390308	0.00421413	0.00415044	0.313887		0.989507
RDW_CV	Pulmonary_tuberculosis	Simple mode	64	-0.0461781	0.0716535	0.521614	Inverse variance weighted	65.4935	63	0.390308	0.00421413	0.00415044	0.313887
RDW_CV	Pulmonary_tuberculosis	Weighted median	64	-0.0483457	0.0417235	0.246571	Inverse variance weighted	65.4935	63	0.390308	0.00421413	0.00415044	0.313887
RDW_CV	Pulmonary_tuberculosis	Weighted mode	64	-0.0722883	0.0450349	0.11346	Inverse variance weighted	65.4935	63	0.390308	0.00421413	0.00415044	0.313887
RDW_CV	Pyelonephritis	Inverse variance weighted	64	0.055115	0.0561527	0.326337	MR Egger	63.8611	62	0.41089	-0.00143193	0.00829855	0.863566	0.832265
RDW_CV	Pyelonephritis	MR Egger	64	0.0670011	0.0891488	0.455156	MR Egger	63.8611	62	0.41089	-0.00143193	0.00829855	0.863566		0.989507
RDW_CV	Pyelonephritis	Simple mode	64	0.116712	0.147498	0.43175	MR Egger	63.8611	62	0.41089	-0.00143193	0.00829855	0.863566
RDW_CV	Pyelonephritis	Weighted median	64	0.0739297	0.0886298	0.404202	MR Egger	63.8611	62	0.41089	-0.00143193	0.00829855	0.863566
RDW_CV	Pyelonephritis	Weighted mode	64	0.105041	0.107552	0.33248	MR Egger	63.8611	62	0.41089	-0.00143193	0.00829855	0.863566
RDW_CV	Rheumatoid_arthritis	Inverse variance weighted	64	0.0240637	0.0370853	0.516419	Inverse variance weighted	76.7068	63	0.114924	-0.00611105	0.00542603	0.264402	0.918025
RDW_CV	Rheumatoid_arthritis	MR Egger	64	0.0746935	0.058227	0.204338	Inverse variance weighted	76.7068	63	0.114924	-0.00611105	0.00542603	0.264402		0.989507
RDW_CV	Rheumatoid_arthritis	Simple mode	64	0.0902752	0.0907922	0.323878	Inverse variance weighted	76.7068	63	0.114924	-0.00611105	0.00542603	0.264402
RDW_CV	Rheumatoid_arthritis	Weighted median	64	0.027855	0.0522345	0.593848	Inverse variance weighted	76.7068	63	0.114924	-0.00611105	0.00542603	0.264402
RDW_CV	Rheumatoid_arthritis	Weighted mode	64	0.0457128	0.0545052	0.404816	Inverse variance weighted	76.7068	63	0.114924	-0.00611105	0.00542603	0.264402
RDW_CV	Stable_angina_pectoris	Inverse variance weighted	63	-0.0198108	0.0239121	0.407398	Inverse variance weighted	90.1306	62	0.0113226	-0.00362344	0.00348994	0.30325	0.873467
RDW_CV	Stable_angina_pectoris	MR Egger	63	0.0103449	0.037612	0.784213	Inverse variance weighted	90.1306	62	0.0113226	-0.00362344	0.00348994	0.30325		0.989599
RDW_CV	Stable_angina_pectoris	Simple mode	63	-0.113888	0.0555948	0.0447471	Inverse variance weighted	90.1306	62	0.0113226	-0.00362344	0.00348994	0.30325
RDW_CV	Stable_angina_pectoris	Weighted median	63	-0.00248603	0.0317648	0.937618	Inverse variance weighted	90.1306	62	0.0113226	-0.00362344	0.00348994	0.30325
RDW_CV	Stable_angina_pectoris	Weighted mode	63	0.00759238	0.0353318	0.83056	Inverse variance weighted	90.1306	62	0.0113226	-0.00362344	0.00348994	0.30325
RDW_CV	Type_2_diabetes	Inverse variance weighted	60	0.0155035	0.0195846	0.428586	Inverse variance weighted	93.7545	59	0.00268055	-0.00331958	0.00289949	0.256959	0.885371
RDW_CV	Type_2_diabetes	MR Egger	60	0.0423001	0.0304855	0.170583	Inverse variance weighted	93.7545	59	0.00268055	-0.00331958	0.00289949	0.256959		0.989626
RDW_CV	Type_2_diabetes	Simple mode	60	-0.0413434	0.052432	0.433552	Inverse variance weighted	93.7545	59	0.00268055	-0.00331958	0.00289949	0.256959
RDW_CV	Type_2_diabetes	Weighted median	60	0.0296359	0.0262431	0.258779	Inverse variance weighted	93.7545	59	0.00268055	-0.00331958	0.00289949	0.256959
RDW_CV	Type_2_diabetes	Weighted mode	60	0.0439885	0.0360487	0.227224	Inverse variance weighted	93.7545	59	0.00268055	-0.00331958	0.00289949	0.256959
RDW_CV	Unstable_angina_pectoris	Inverse variance weighted	64	0.0227959	0.0369006	0.536731	MR Egger	81.1866	62	0.0515234	-0.00308692	0.00544624	0.572897	0.921141
RDW_CV	Unstable_angina_pectoris	MR Egger	64	0.048499	0.0585911	0.410985	MR Egger	81.1866	62	0.0515234	-0.00308692	0.00544624	0.572897		0.989507
RDW_CV	Unstable_angina_pectoris	Simple mode	64	0.0749403	0.0940865	0.42873	MR Egger	81.1866	62	0.0515234	-0.00308692	0.00544624	0.572897
RDW_CV	Unstable_angina_pectoris	Weighted median	64	0.0814361	0.0510845	0.110903	MR Egger	81.1866	62	0.0515234	-0.00308692	0.00544624	0.572897
RDW_CV	Unstable_angina_pectoris	Weighted mode	64	0.0506075	0.0535696	0.348419	MR Egger	81.1866	62	0.0515234	-0.00308692	0.00544624	0.572897
RDW_CV	Urolithiasis	Inverse variance weighted	63	-0.0260805	0.0262139	0.31978	MR Egger	74.1593	61	0.120099	0.000629191	0.00391155	0.87274	0.828539
RDW_CV	Urolithiasis	MR Egger	63	-0.0312615	0.0416604	0.455905	MR Egger	74.1593	61	0.120099	0.000629191	0.00391155	0.87274		0.989523
RDW_CV	Urolithiasis	Simple mode	63	-0.0514349	0.0619538	0.409604	MR Egger	74.1593	61	0.120099	0.000629191	0.00391155	0.87274
RDW_CV	Urolithiasis	Weighted median	63	-0.0213605	0.0358105	0.55085	MR Egger	74.1593	61	0.120099	0.000629191	0.00391155	0.87274
RDW_CV	Urolithiasis	Weighted mode	63	-0.0562928	0.041762	0.182582	MR Egger	74.1593	61	0.120099	0.000629191	0.00391155	0.87274
RDW_CV	Urticaria	Inverse variance weighted	64	-0.00589791	0.0280357	0.833378	MR Egger	80.7034	62	0.0554799	0.00151918	0.00414462	0.715208	0.983836
RDW_CV	Urticaria	MR Egger	64	-0.0184621	0.044406	0.679024	MR Egger	80.7034	62	0.0554799	0.00151918	0.00414462	0.715208		0.989507
RDW_CV	Urticaria	Simple mode	64	-0.00507866	0.0686222	0.941238	MR Egger	80.7034	62	0.0554799	0.00151918	0.00414462	0.715208
RDW_CV	Urticaria	Weighted median	64	-0.0260473	0.037688	0.489484	MR Egger	80.7034	62	0.0554799	0.00151918	0.00414462	0.715208
RDW_CV	Urticaria	Weighted mode	64	-0.0414368	0.0440789	0.350777	MR Egger	80.7034	62	0.0554799	0.00151918	0.00414462	0.715208
RDW_CV	Uterine_fibroids	Inverse variance weighted	63	-0.00297956	0.0244584	0.90304	MR Egger	70.3408	61	0.193336	-0.00276422	0.00362313	0.448441	0.989144
RDW_CV	Uterine_fibroids	MR Egger	63	0.019697	0.0385449	0.611186	MR Egger	70.3408	61	0.193336	-0.00276422	0.00362313	0.448441		0.989578
RDW_CV	Uterine_fibroids	Simple mode	63	0.052708	0.0627032	0.403805	MR Egger	70.3408	61	0.193336	-0.00276422	0.00362313	0.448441
RDW_CV	Uterine_fibroids	Weighted median	63	0.0034175	0.0359624	0.924291	MR Egger	70.3408	61	0.193336	-0.00276422	0.00362313	0.448441
RDW_CV	Uterine_fibroids	Weighted mode	63	0.0317191	0.0428553	0.462005	MR Egger	70.3408	61	0.193336	-0.00276422	0.00362313	0.448441
RDW_CV	Ventricular_arrhythmia	Inverse variance weighted	64	-0.0480052	0.0609265	0.430743	MR Egger	68.4258	62	0.2684	-0.00836862	0.00895766	0.353804	0.886786
RDW_CV	Ventricular_arrhythmia	MR Egger	64	0.0213216	0.0960529	0.825061	MR Egger	68.4258	62	0.2684	-0.00836862	0.00895766	0.353804		0.989507
RDW_CV	Ventricular_arrhythmia	Simple mode	64	-0.258385	0.179032	0.153909	MR Egger	68.4258	62	0.2684	-0.00836862	0.00895766	0.353804
RDW_CV	Ventricular_arrhythmia	Weighted median	64	0.00759366	0.0917339	0.934027	MR Egger	68.4258	62	0.2684	-0.00836862	0.00895766	0.353804
RDW_CV	Ventricular_arrhythmia	Weighted mode	64	0.0144967	0.118515	0.903035	MR Egger	68.4258	62	0.2684	-0.00836862	0.00895766	0.353804
RDW_CV	Zoster_infection	Inverse variance weighted	64	-0.0882838	0.058959	0.134295	MR Egger	85.5928	62	0.0252593	0.00419471	0.00870789	0.631705	0.657907
RDW_CV	Zoster_infection	MR Egger	64	-0.122984	0.0933173	0.192382	MR Egger	85.5928	62	0.0252593	0.00419471	0.00870789	0.631705		0.989507
RDW_CV	Zoster_infection	Simple mode	64	-0.162744	0.136457	0.237485	MR Egger	85.5928	62	0.0252593	0.00419471	0.00870789	0.631705
RDW_CV	Zoster_infection	Weighted median	64	-0.104138	0.0777819	0.180621	MR Egger	85.5928	62	0.0252593	0.00419471	0.00870789	0.631705
RDW_CV	Zoster_infection	Weighted mode	64	-0.135051	0.0915264	0.145049	MR Egger	85.5928	62	0.0252593	0.00419471	0.00870789	0.631705
RV_IgG_quan	Allergic_conjunctivitis	Inverse variance weighted	2	0.166394	0.211271	0.430939	Inverse variance weighted	3.8036	1	0.0511426				0.886786		5.55752e-210
RV_IgG_quan	Allergic_rhinitis	Inverse variance weighted	2	0.107134	0.158695	0.499619	Inverse variance weighted	3.93588	1	0.0472663				0.914811		5.95425e-247
RV_IgG_quan	Angina_pectoris	Inverse variance weighted	2	0.289795	0.10948	0.00812044	Inverse variance weighted	3.0828	1	0.0791243				0.206869		1.32126e-182
RV_IgG_quan	Asthma	Inverse variance weighted	2	0.103809	0.563998	0.853966	Inverse variance weighted	75.524	1	3.61e-18				0.986354		3.81738e-69
RV_IgG_quan	Atopic_dermatitis	Inverse variance weighted	2	0.0177553	0.399625	0.964562	Inverse variance weighted	11.9638	1	0.000542431				0.992591		1.50494e-136
RV_IgG_quan	Atrial_fibrillation	Inverse variance weighted	2	-0.183006	0.107752	0.0894329	Inverse variance weighted	0.338423	1	0.560741				0.59262		6.60624e-252
RV_IgG_quan	Breast_cancer	Inverse variance weighted	2	-0.0367507	0.157873	0.815927	Inverse variance weighted	3.13756	1	0.0765084				0.980993		1.04945e-236
RV_IgG_quan	Cardiac_valvular_disease	Inverse variance weighted	2	-0.0645516	0.224884	0.774079	Inverse variance weighted	2.23433	1	0.134975				0.975183		8.38316e-227
RV_IgG_quan	Cataracts	Inverse variance weighted	2	0.0950743	0.0981513	0.33272	Inverse variance weighted	5.3838	1	0.0203246				0.837351		5.72208e-290
RV_IgG_quan	Cerebral_aneurysm	Inverse variance weighted	2	0.101754	0.179849	0.571547	Inverse variance weighted	2.10883	1	0.146451				0.933718		3.06512e-236
RV_IgG_quan	Cervical_cancer	Inverse variance weighted	2	-1.15456	0.368453	0.0017272	Inverse variance weighted	2.86806	1	0.0903538				0.0800464		4.17493e-21
RV_IgG_quan	Cholecystitis	Inverse variance weighted	2	0.161079	0.155235	0.299436	Inverse variance weighted	0.000126995	1	0.991009				0.816122		9.21086e-273
RV_IgG_quan	Cholelithiasis	Inverse variance weighted	2	0.086936	0.0731837	0.234867	Inverse variance weighted	8.1e-05	1	0.99282				0.765745		0
RV_IgG_quan	Chronic_heart_failure	Inverse variance weighted	2	-0.0745151	0.176557	0.672991	Inverse variance weighted	6.40741	1	0.0113645				0.953787		2.61917e-253
RV_IgG_quan	Chronic_hepatitis_B_infection	Inverse variance weighted	2	-1.11555	0.146294	2.43e-14	Inverse variance weighted	0.557517	1	0.455263				1.24583e-11		2.19479e-08
RV_IgG_quan	Chronic_hepatitis_C_infection	Inverse variance weighted	2	-0.184824	0.407701	0.650309	Inverse variance weighted	25.5553	1	4.3e-07				0.94767		1.29712e-119
RV_IgG_quan	Chronic_obstructive_pulmonary_disease	Inverse variance weighted	2	-0.0745411	0.509021	0.883574	Inverse variance weighted	21.1249	1	4.3e-06				0.989144		1.22773e-86
RV_IgG_quan	Chronic_renal_failure	Inverse variance weighted	2	0.207383	0.146044	0.155606	Inverse variance weighted	0.30858	1	0.578553				0.683676		8.62778e-238
RV_IgG_quan	Chronic_sinusitis	Inverse variance weighted	2	0.148353	0.771079	0.847431	Inverse variance weighted	58.5213	1	2.01e-14				0.985888		6.16349e-16
RV_IgG_quan	Chronic_suppurative_otitis_media	Inverse variance weighted	2	0.267527	0.150351	0.0751813	Inverse variance weighted	1.1079	1	0.292539				0.555158		1.46505e-191
RV_IgG_quan	Cirrhosis	Inverse variance weighted	2	-0.406975	0.406892	0.317212	Inverse variance weighted	9.24202	1	0.00236523				0.826594		8.67095e-75
RV_IgG_quan	Colon_polyp	Inverse variance weighted	2	0.0546829	0.196759	0.781075	Inverse variance weighted	3.93867	1	0.0471881				0.976246		3.11106e-243
RV_IgG_quan	Colorectal_cancer	Inverse variance weighted	2	-0.0481511	0.115513	0.67679	Inverse variance weighted	2.2349	1	0.134926				0.95417		1.35339e-293
RV_IgG_quan	Compression_fracture	Inverse variance weighted	2	-0.0184399	0.127419	0.884933	Inverse variance weighted	0.967817	1	0.325225				0.989144		1.30588e-293
RV_IgG_quan	Endometrial_cancer	Inverse variance weighted	2	-0.289989	0.195748	0.138491	Inverse variance weighted	0.769869	1	0.380258				0.663017		1.51466e-139
RV_IgG_quan	Endometriosis	Inverse variance weighted	2	0.0643763	0.160295	0.68797	Inverse variance weighted	0.00433722	1	0.947491				0.956017		1.49412e-297
RV_IgG_quan	Epilepsy	Inverse variance weighted	2	0.00187715	0.139252	0.989245	Inverse variance weighted	0.770028	1	0.380208				0.997815		1.83911e-296
RV_IgG_quan	Food_allergy	Inverse variance weighted	2	-0.111362	0.109422	0.30881	Inverse variance weighted	0.818926	1	0.365494				0.823857		1.31608e-276
RV_IgG_quan	Gastric_cancer	Inverse variance weighted	2	-0.473742	0.078172	1.36e-09	Inverse variance weighted	0.21407	1	0.643596				3.74604e-07		2.19646e-111
RV_IgG_quan	Gastric_ulcer	Inverse variance weighted	2	-0.0307227	0.108199	0.776451	Inverse variance weighted	3.01782	1	0.0823542				0.975544		4.94146e-301
RV_IgG_quan	Glaucoma	Inverse variance weighted	2	-0.124241	0.0786062	0.113982	Inverse variance weighted	0.191113	1	0.661992				0.62453		1.63723e-293
RV_IgG_quan	Graves_disease	Inverse variance weighted	2	0.354037	0.181773	0.0514527	Inverse variance weighted	1.93996	1	0.163673				0.479592		2.03053e-140
RV_IgG_quan	Head_injury	Inverse variance weighted	2	0.0952711	0.136043	0.48374	Inverse variance weighted	0.280315	1	0.596495				0.907207		2.43802e-298
RV_IgG_quan	Hearing_loss_difficulty_in_hearing	Inverse variance weighted	2	-0.132035	0.148793	0.37488	Inverse variance weighted	1.63132	1	0.201521				0.862797		7.39379e-251
RV_IgG_quan	Hepatic_cancer	Inverse variance weighted	2	-0.523983	0.490919	0.285813	Inverse variance weighted	11.3532	1	0.000753198				0.803947		1.7756e-34
RV_IgG_quan	Iron_deficiency_anemia	Inverse variance weighted	2	0.0197045	0.187645	0.916368	Inverse variance weighted	3.51918	1	0.0606625				0.989303		4.61504e-252
RV_IgG_quan	Ischemic_stroke	Inverse variance weighted	2	0.0794021	0.0614265	0.196137	Inverse variance weighted	1.4633	1	0.226406				0.730381		0
RV_IgG_quan	Lung_cancer	Inverse variance weighted	2	-0.501768	0.266209	0.0594483	Inverse variance weighted	6.82965	1	0.0089657				0.501793		8.34568e-79
RV_IgG_quan	Medication_use_HMG_CoA_reductase_inhibitors	Inverse variance weighted	2	0.151013	0.197462	0.444407	Inverse variance weighted	20.521	1	5.9e-06				0.892845		1.29185e-215
RV_IgG_quan	Medication_use_adrenergics_inhalants	Inverse variance weighted	2	0.140728	0.403147	0.727034	Inverse variance weighted	19.4695	1	1.02e-05				0.963385		4.79466e-128
RV_IgG_quan	Medication_use_agents_acting_on_the_renin_angiotensin_system	Inverse variance weighted	2	0.100264	0.123981	0.418684	Inverse variance weighted	9.999	1	0.00156625				0.881428		6.51186e-271
RV_IgG_quan	Medication_use_anilides	Inverse variance weighted	2	-0.0142038	0.110146	0.897394	Inverse variance weighted	0.0205174	1	0.886101				0.989144		0
RV_IgG_quan	Medication_use_anti_inflammatory_and_antirheumatic_products_non-steroids	Inverse variance weighted	2	-0.0221562	0.180809	0.902472	Inverse variance weighted	17.3402	1	3.13e-05				0.989144		1.98729e-256
RV_IgG_quan	Medication_use_antidepressants	Inverse variance weighted	2	-0.118387	0.119049	0.320009	Inverse variance weighted	0.501449	1	0.478864				0.82865		6.18331e-285
RV_IgG_quan	Medication_use_antiglaucoma_preparations_and_miotics	Inverse variance weighted	2	-0.0406973	0.0884643	0.645486	Inverse variance weighted	0.485009	1	0.486162				0.947434		0
RV_IgG_quan	Medication_use_antihistamines_for_systemic_use	Inverse variance weighted	2	-0.00342123	0.0690612	0.96049	Inverse variance weighted	0.316237	1	0.573878				0.992591		0
RV_IgG_quan	Medication_use_antihypertensives	Inverse variance weighted	2	0.0217462	0.277251	0.937482	Inverse variance weighted	9.57997	1	0.00196712				0.991476		5.47715e-199
RV_IgG_quan	Medication_use_antithrombotic_agents	Inverse variance weighted	2	0.11331	0.0819181	0.166599	Inverse variance weighted	4.80836	1	0.028322				0.69678		8.43653e-285
RV_IgG_quan	Medication_use_beta_blocking_agents	Inverse variance weighted	2	0.092861	0.306792	0.762131	Inverse variance weighted	35.2114	1	2.96e-09				0.972431		6.57894e-175
RV_IgG_quan	Medication_use_calcium_channel_blockers	Inverse variance weighted	2	0.106303	0.0910158	0.242824	Inverse variance weighted	5.54912	1	0.01849				0.76948		2.27862e-284
RV_IgG_quan	Medication_use_diuretics	Inverse variance weighted	2	0.00183803	0.166671	0.991201	Inverse variance weighted	11.1034	1	0.000861674				0.998016		1.19495e-266
RV_IgG_quan	Medication_use_drugs_affecting_bone_structure_and_mineralization	Inverse variance weighted	2	0.0137218	0.306193	0.964255	Inverse variance weighted	11.9115	1	0.000557876				0.992591		2.91989e-184
RV_IgG_quan	Medication_use_drugs_for_peptic_ulcer_and_gastro_oesophageal_reflux_disease	Inverse variance weighted	2	0.00704524	0.0350017	0.840477	Inverse variance weighted	0.182837	1	0.668946				0.984538		0
RV_IgG_quan	Medication_use_drugs_used_in_diabetes	Inverse variance weighted	2	0.194209	0.0925367	0.035841	Inverse variance weighted	3.96348	1	0.0464974				0.420005		1.6037e-242
RV_IgG_quan	Medication_use_glucocorticoids	Inverse variance weighted	2	0.12219	0.347842	0.725378	Inverse variance weighted	32.475	1	1.21e-08				0.963385		4.22713e-155
RV_IgG_quan	Medication_use_immunosuppressants	Inverse variance weighted	2	0.248063	1.28655	0.847105	Inverse variance weighted	120.763	1	4.31e-28				0.985888		2.96943e-65
RV_IgG_quan	Medication_use_opioids	Inverse variance weighted	2	-0.225205	0.199436	0.25881	Inverse variance weighted	2.93123	1	0.086881				0.784559		6.90073e-194
RV_IgG_quan	Medication_use_salicylic_acid_and_derivatives	Inverse variance weighted	2	0.16981	0.120836	0.159934	Inverse variance weighted	9.15885	1	0.00247518				0.687309		3.70579e-241
RV_IgG_quan	Medication_use_thyroid_preparations	Inverse variance weighted	2	-0.0907241	0.490013	0.853114	Inverse variance weighted	16.4636	1	4.96e-05				0.98599		2.47524e-96
RV_IgG_quan	Medication_use_vasodilators_used_in_cardiac_diseases	Inverse variance weighted	2	0.0723046	0.0565993	0.201432	Inverse variance weighted	0.488996	1	0.484376				0.736339		0
RV_IgG_quan	Myocardial_infarction	Inverse variance weighted	2	0.238693	0.298356	0.423696	Inverse variance weighted	22.6007	1	1.99e-06				0.884035		2.1796e-142
RV_IgG_quan	Osteoporosis	Inverse variance weighted	2	-0.0112778	0.248144	0.96375	Inverse variance weighted	10.677	1	0.00108475				0.992591		2.33225e-216
RV_IgG_quan	Ovarian_cancer	Inverse variance weighted	2	-0.395184	0.242081	0.102585	Inverse variance weighted	1.10016	1	0.29423				0.616942		8.03396e-97
RV_IgG_quan	Ovarian_cyst	Inverse variance weighted	2	-0.107637	0.125984	0.3929	Inverse variance weighted	0.108066	1	0.742357				0.868374		1.62264e-268
RV_IgG_quan	Periodontal_disease	Inverse variance weighted	2	0.0986627	0.129687	0.446792	Inverse variance weighted	3.38856	1	0.0656502				0.893671		2.21017e-268
RV_IgG_quan	Peripheral_artery_disease	Inverse variance weighted	2	0.0059423	0.141632	0.966534	Inverse variance weighted	1.75009	1	0.185866				0.992591		1.59064e-282
RV_IgG_quan	Pneumonia	Inverse variance weighted	2	0.182923	0.263988	0.48836	Inverse variance weighted	11.0766	1	0.000874231				0.908475		1.82427e-181
RV_IgG_quan	Pollinosis	Inverse variance weighted	2	0.0633328	0.0550736	0.250157	Inverse variance weighted	0.538339	1	0.463122				0.776275		0
RV_IgG_quan	Pulmonary_tuberculosis	Inverse variance weighted	2	-0.0870125	0.106318	0.413121	Inverse variance weighted	1.85105	1	0.173661				0.875953		3.95134e-289
RV_IgG_quan	Pyelonephritis	Inverse variance weighted	2	0.358122	0.157709	0.0231603	Inverse variance weighted	0.0230946	1	0.879211				0.346055		5.61422e-163
RV_IgG_quan	Rheumatoid_arthritis	Inverse variance weighted	2	0.362128	1.36859	0.791318	Inverse variance weighted	202.442	1	6.12e-46				0.97863		1.80224e-106
RV_IgG_quan	Stable_angina_pectoris	Inverse variance weighted	2	0.25864	0.10662	0.015274	Inverse variance weighted	3.63267	1	0.0566559				0.280297		2.59824e-199
RV_IgG_quan	Type_2_diabetes	Inverse variance weighted	2	0.170932	0.055274	0.00198511	Inverse variance weighted	1.62728	1	0.202079				0.0865606		1.65745e-263
RV_IgG_quan	Unstable_angina_pectoris	Inverse variance weighted	2	0.2619	0.205773	0.203103	Inverse variance weighted	5.00721	1	0.025242				0.739135		1.17679e-166
RV_IgG_quan	Urolithiasis	Inverse variance weighted	2	-0.216789	0.138867	0.118494	Inverse variance weighted	4.13813	1	0.0419274				0.631469		4.50271e-218
RV_IgG_quan	Urticaria	Inverse variance weighted	2	-0.0648235	0.11495	0.572803	Inverse variance weighted	2.72435	1	0.0988285				0.934527		1.35428e-290
RV_IgG_quan	Uterine_fibroids	Inverse variance weighted	2	-0.12705	0.0845586	0.132967	Inverse variance weighted	1.73081	1	0.188307				0.653974		1.76797e-245
RV_IgG_quan	Ventricular_arrhythmia	Inverse variance weighted	2	0.306002	0.217043	0.158579	Inverse variance weighted	1.72288	1	0.189322				0.685143		1.00999e-147
RV_IgG_quan	Zoster_infection	Inverse variance weighted	2	0.0545712	0.377995	0.885208	Inverse variance weighted	6.97318	1	0.00827403				0.989144		7.50997e-146
SBP	Allergic_conjunctivitis	Inverse variance weighted	10	-0.234037	0.152507	0.124882	MR Egger	2.50562	8	0.961468	-0.0131887	0.0415656	0.759139	0.642329		6.09557e-164
SBP	Allergic_conjunctivitis	MR Egger	10	0.00347975	0.763934	0.996477	MR Egger	2.50562	8	0.961468	-0.0131887	0.0415656	0.759139		0.979615
SBP	Allergic_conjunctivitis	Simple mode	10	-0.432501	0.293629	0.174855	MR Egger	2.50562	8	0.961468	-0.0131887	0.0415656	0.759139
SBP	Allergic_conjunctivitis	Weighted median	10	-0.319383	0.196849	0.1047	MR Egger	2.50562	8	0.961468	-0.0131887	0.0415656	0.759139
SBP	Allergic_conjunctivitis	Weighted mode	10	-0.37593	0.273579	0.202654	MR Egger	2.50562	8	0.961468	-0.0131887	0.0415656	0.759139
SBP	Allergic_rhinitis	Inverse variance weighted	10	0.0671227	0.115544	0.561289	Inverse variance weighted	9.54689	9	0.388395	0.0387854	0.0305642	0.240122	0.930152		1.98326e-129
SBP	Allergic_rhinitis	MR Egger	10	-0.63136	0.561744	0.293635	Inverse variance weighted	9.54689	9	0.388395	0.0387854	0.0305642	0.240122		0.979615
SBP	Allergic_rhinitis	Simple mode	10	0.134174	0.240926	0.591166	Inverse variance weighted	9.54689	9	0.388395	0.0387854	0.0305642	0.240122
SBP	Allergic_rhinitis	Weighted median	10	0.127558	0.156001	0.413543	Inverse variance weighted	9.54689	9	0.388395	0.0387854	0.0305642	0.240122
SBP	Allergic_rhinitis	Weighted mode	10	0.161658	0.216926	0.475148	Inverse variance weighted	9.54689	9	0.388395	0.0387854	0.0305642	0.240122
SBP	Angina_pectoris	Inverse variance weighted	8	0.129086	0.164415	0.432382	MR Egger	14.9563	6	0.0205996	0.0357043	0.0515345	0.514328	0.887437		2.39781e-83
SBP	Angina_pectoris	MR Egger	8	-0.579159	1.03644	0.596524	MR Egger	14.9563	6	0.0205996	0.0357043	0.0515345	0.514328		0.976529
SBP	Angina_pectoris	Simple mode	8	-0.0102599	0.287484	0.972527	MR Egger	14.9563	6	0.0205996	0.0357043	0.0515345	0.514328
SBP	Angina_pectoris	Weighted median	8	0.0417194	0.167384	0.803173	MR Egger	14.9563	6	0.0205996	0.0357043	0.0515345	0.514328
SBP	Angina_pectoris	Weighted mode	8	-0.0346191	0.237245	0.888097	MR Egger	14.9563	6	0.0205996	0.0357043	0.0515345	0.514328
SBP	Asthma	Inverse variance weighted	10	-0.143895	0.0888959	0.105513	Inverse variance weighted	1.86474	9	0.99343	-0.0240088	0.0242283	0.350735	0.624029		6.3828e-241
SBP	Asthma	MR Egger	10	0.288455	0.445266	0.535243	Inverse variance weighted	1.86474	9	0.99343	-0.0240088	0.0242283	0.350735		0.979615
SBP	Asthma	Simple mode	10	-0.0856409	0.153557	0.590641	Inverse variance weighted	1.86474	9	0.99343	-0.0240088	0.0242283	0.350735
SBP	Asthma	Weighted median	10	-0.0997556	0.111543	0.37115	Inverse variance weighted	1.86474	9	0.99343	-0.0240088	0.0242283	0.350735
SBP	Asthma	Weighted mode	10	-0.0815887	0.149481	0.59846	Inverse variance weighted	1.86474	9	0.99343	-0.0240088	0.0242283	0.350735
SBP	Atopic_dermatitis	Inverse variance weighted	10	0.1011	0.183384	0.581427	MR Egger	10.5996	8	0.225431	-0.0429986	0.0507018	0.421048	0.935859		3.0856e-40
SBP	Atopic_dermatitis	MR Egger	10	0.876194	0.93275	0.375035	MR Egger	10.5996	8	0.225431	-0.0429986	0.0507018	0.421048		0.979615
SBP	Atopic_dermatitis	Simple mode	10	0.0508203	0.328876	0.880604	MR Egger	10.5996	8	0.225431	-0.0429986	0.0507018	0.421048
SBP	Atopic_dermatitis	Weighted median	10	0.124977	0.216239	0.563293	MR Egger	10.5996	8	0.225431	-0.0429986	0.0507018	0.421048
SBP	Atopic_dermatitis	Weighted mode	10	0.098509	0.270015	0.723665	MR Egger	10.5996	8	0.225431	-0.0429986	0.0507018	0.421048
SBP	Atrial_fibrillation	Inverse variance weighted	10	0.418548	0.176059	0.0174391	MR Egger	12.2039	8	0.142337	0.0136918	0.0506634	0.793809	0.297407		1.92262e-46
SBP	Atrial_fibrillation	MR Egger	10	0.172101	0.930674	0.857893	MR Egger	12.2039	8	0.142337	0.0136918	0.0506634	0.793809		0.979615
SBP	Atrial_fibrillation	Simple mode	10	0.440458	0.372875	0.267777	MR Egger	12.2039	8	0.142337	0.0136918	0.0506634	0.793809
SBP	Atrial_fibrillation	Weighted median	10	0.520685	0.219949	0.0179187	MR Egger	12.2039	8	0.142337	0.0136918	0.0506634	0.793809
SBP	Atrial_fibrillation	Weighted mode	10	0.566424	0.324358	0.11471	MR Egger	12.2039	8	0.142337	0.0136918	0.0506634	0.793809
SBP	Breast_cancer	Inverse variance weighted	10	-0.27632	0.146606	0.0594591	MR Egger	12.219	8	0.141695	-0.00324501	0.0424019	0.940877	0.501793		3.5422e-46
SBP	Breast_cancer	MR Egger	10	-0.217901	0.779024	0.786796	MR Egger	12.219	8	0.141695	-0.00324501	0.0424019	0.940877		0.979615
SBP	Breast_cancer	Simple mode	10	-0.201498	0.225609	0.395042	MR Egger	12.219	8	0.141695	-0.00324501	0.0424019	0.940877
SBP	Breast_cancer	Weighted median	10	-0.187634	0.157965	0.234903	MR Egger	12.219	8	0.141695	-0.00324501	0.0424019	0.940877
SBP	Breast_cancer	Weighted mode	10	-0.210136	0.194481	0.308024	MR Egger	12.219	8	0.141695	-0.00324501	0.0424019	0.940877
SBP	Cardiac_valvular_disease	Inverse variance weighted	10	-0.0250424	0.244446	0.918403	MR Egger	11.6666	8	0.166713	-0.0403554	0.0692226	0.575967	0.989577		6.80476e-17
SBP	Cardiac_valvular_disease	MR Egger	10	0.701355	1.27162	0.596326	MR Egger	11.6666	8	0.166713	-0.0403554	0.0692226	0.575967		0.979615
SBP	Cardiac_valvular_disease	Simple mode	10	0.33778	0.552427	0.556031	MR Egger	11.6666	8	0.166713	-0.0403554	0.0692226	0.575967
SBP	Cardiac_valvular_disease	Weighted median	10	-0.0181115	0.299966	0.951854	MR Egger	11.6666	8	0.166713	-0.0403554	0.0692226	0.575967
SBP	Cardiac_valvular_disease	Weighted mode	10	0.0972124	0.457364	0.836414	MR Egger	11.6666	8	0.166713	-0.0403554	0.0692226	0.575967
SBP	Cataracts	Inverse variance weighted	10	0.066254	0.078186	0.396778	MR Egger	15.5465	8	0.0493503	0.00956444	0.0223515	0.680003	0.86889		3.08847e-196
SBP	Cataracts	MR Egger	10	-0.105935	0.410664	0.80295	MR Egger	15.5465	8	0.0493503	0.00956444	0.0223515	0.680003		0.979615
SBP	Cataracts	Simple mode	10	0.0946888	0.122084	0.457878	MR Egger	15.5465	8	0.0493503	0.00956444	0.0223515	0.680003
SBP	Cataracts	Weighted median	10	0.0734031	0.0775598	0.343941	MR Egger	15.5465	8	0.0493503	0.00956444	0.0223515	0.680003
SBP	Cataracts	Weighted mode	10	0.0581902	0.100859	0.578119	MR Egger	15.5465	8	0.0493503	0.00956444	0.0223515	0.680003
SBP	Cerebral_aneurysm	Inverse variance weighted	8	0.64004	0.24579	0.00921391	MR Egger	10.7468	6	0.096524	-0.00394216	0.0661062	0.954384	0.214113		0.680832
SBP	Cerebral_aneurysm	MR Egger	8	0.71301	1.25209	0.589713	MR Egger	10.7468	6	0.096524	-0.00394216	0.0661062	0.954384		0.979393
SBP	Cerebral_aneurysm	Simple mode	8	0.46179	0.385433	0.269862	MR Egger	10.7468	6	0.096524	-0.00394216	0.0661062	0.954384
SBP	Cerebral_aneurysm	Weighted median	8	0.563782	0.265363	0.0336223	MR Egger	10.7468	6	0.096524	-0.00394216	0.0661062	0.954384
SBP	Cerebral_aneurysm	Weighted mode	8	0.51572	0.332349	0.164663	MR Egger	10.7468	6	0.096524	-0.00394216	0.0661062	0.954384
SBP	Cervical_cancer	Inverse variance weighted	10	-0.4702	0.302568	0.120177	MR Egger	3.56901	8	0.893768	0.0614124	0.0825957	0.478426	0.633149		1.62938e-15
SBP	Cervical_cancer	MR Egger	10	-1.57589	1.51756	0.32943	MR Egger	3.56901	8	0.893768	0.0614124	0.0825957	0.478426		0.979615
SBP	Cervical_cancer	Simple mode	10	-0.0359286	0.554891	0.949789	MR Egger	3.56901	8	0.893768	0.0614124	0.0825957	0.478426
SBP	Cervical_cancer	Weighted median	10	-0.384323	0.379666	0.31141	MR Egger	3.56901	8	0.893768	0.0614124	0.0825957	0.478426
SBP	Cervical_cancer	Weighted mode	10	-0.409481	0.551731	0.476902	MR Egger	3.56901	8	0.893768	0.0614124	0.0825957	0.478426
SBP	Cholecystitis	Inverse variance weighted	10	0.240745	0.21718	0.267645	Inverse variance weighted	8.63511	9	0.471615	0.108954	0.0592098	0.103023	0.789231		0.00528617
SBP	Cholecystitis	MR Egger	10	-1.72049	1.08771	0.152362	Inverse variance weighted	8.63511	9	0.471615	0.108954	0.0592098	0.103023		0.979615
SBP	Cholecystitis	Simple mode	10	0.150075	0.361035	0.68738	Inverse variance weighted	8.63511	9	0.471615	0.108954	0.0592098	0.103023
SBP	Cholecystitis	Weighted median	10	0.203639	0.277408	0.462901	Inverse variance weighted	8.63511	9	0.471615	0.108954	0.0592098	0.103023
SBP	Cholecystitis	Weighted mode	10	0.112552	0.337734	0.746573	Inverse variance weighted	8.63511	9	0.471615	0.108954	0.0592098	0.103023
SBP	Cholelithiasis	Inverse variance weighted	10	-0.0269047	0.139232	0.846774	MR Egger	15.5494	8	0.0493029	0.0312143	0.0387274	0.443539	0.985888		2.37188e-104
SBP	Cholelithiasis	MR Egger	10	-0.588834	0.711501	0.431893	MR Egger	15.5494	8	0.0493029	0.0312143	0.0387274	0.443539		0.979615
SBP	Cholelithiasis	Simple mode	10	-0.15748	0.179177	0.402305	MR Egger	15.5494	8	0.0493029	0.0312143	0.0387274	0.443539
SBP	Cholelithiasis	Weighted median	10	-0.130066	0.138113	0.34633	MR Egger	15.5494	8	0.0493029	0.0312143	0.0387274	0.443539
SBP	Cholelithiasis	Weighted mode	10	-0.162484	0.150503	0.308398	MR Egger	15.5494	8	0.0493029	0.0312143	0.0387274	0.443539
SBP	Chronic_heart_failure	Inverse variance weighted	10	0.273064	0.138594	0.0488096	MR Egger	18.0839	8	0.0206062	-0.0206623	0.039408	0.61427	0.468835		9.40482e-90
SBP	Chronic_heart_failure	MR Egger	10	0.645006	0.723956	0.39896	MR Egger	18.0839	8	0.0206062	-0.0206623	0.039408	0.61427		0.979615
SBP	Chronic_heart_failure	Simple mode	10	-0.0736243	0.247449	0.772813	MR Egger	18.0839	8	0.0206062	-0.0206623	0.039408	0.61427
SBP	Chronic_heart_failure	Weighted median	10	0.127629	0.141002	0.365382	MR Egger	18.0839	8	0.0206062	-0.0206623	0.039408	0.61427
SBP	Chronic_heart_failure	Weighted mode	10	0.00580234	0.226173	0.980093	MR Egger	18.0839	8	0.0206062	-0.0206623	0.039408	0.61427
SBP	Chronic_hepatitis_B_infection	Inverse variance weighted	10	-0.21783	0.240482	0.365037	MR Egger	12.833	8	0.117727	0.0198686	0.0691261	0.781092	0.854293		1.55943e-17
SBP	Chronic_hepatitis_B_infection	MR Egger	10	-0.575491	1.26998	0.662477	MR Egger	12.833	8	0.117727	0.0198686	0.0691261	0.781092		0.979615
SBP	Chronic_hepatitis_B_infection	Simple mode	10	-0.520974	0.405601	0.231059	MR Egger	12.833	8	0.117727	0.0198686	0.0691261	0.781092
SBP	Chronic_hepatitis_B_infection	Weighted median	10	-0.424932	0.27381	0.120681	MR Egger	12.833	8	0.117727	0.0198686	0.0691261	0.781092
SBP	Chronic_hepatitis_B_infection	Weighted mode	10	-0.471841	0.352794	0.213893	MR Egger	12.833	8	0.117727	0.0198686	0.0691261	0.781092
SBP	Chronic_hepatitis_C_infection	Inverse variance weighted	10	-0.153713	0.113258	0.17472	MR Egger	7.46012	8	0.487897	0.021847	0.0308892	0.49948	0.704199		4.14454e-141
SBP	Chronic_hepatitis_C_infection	MR Egger	10	-0.546952	0.567414	0.363306	MR Egger	7.46012	8	0.487897	0.021847	0.0308892	0.49948		0.979615
SBP	Chronic_hepatitis_C_infection	Simple mode	10	-0.26303	0.24175	0.304861	MR Egger	7.46012	8	0.487897	0.021847	0.0308892	0.49948
SBP	Chronic_hepatitis_C_infection	Weighted median	10	-0.16705	0.140937	0.235907	MR Egger	7.46012	8	0.487897	0.021847	0.0308892	0.49948
SBP	Chronic_hepatitis_C_infection	Weighted mode	10	-0.215823	0.208259	0.327094	MR Egger	7.46012	8	0.487897	0.021847	0.0308892	0.49948
SBP	Chronic_obstructive_pulmonary_disease	Inverse variance weighted	10	-0.296619	0.152534	0.0518218	MR Egger	8.16781	8	0.417252	0.00555454	0.0419999	0.898051	0.47979		1.25097e-59
SBP	Chronic_obstructive_pulmonary_disease	MR Egger	10	-0.396612	0.771627	0.621149	MR Egger	8.16781	8	0.417252	0.00555454	0.0419999	0.898051		0.979615
SBP	Chronic_obstructive_pulmonary_disease	Simple mode	10	-0.477987	0.295493	0.140205	MR Egger	8.16781	8	0.417252	0.00555454	0.0419999	0.898051
SBP	Chronic_obstructive_pulmonary_disease	Weighted median	10	-0.458098	0.200147	0.0220909	MR Egger	8.16781	8	0.417252	0.00555454	0.0419999	0.898051
SBP	Chronic_obstructive_pulmonary_disease	Weighted mode	10	-0.472173	0.288573	0.136218	MR Egger	8.16781	8	0.417252	0.00555454	0.0419999	0.898051
SBP	Chronic_renal_failure	Inverse variance weighted	10	-0.304432	0.270301	0.260052	Inverse variance weighted	15.8001	9	0.0711756	0.103639	0.0690494	0.171767	0.786		6.98684e-09
SBP	Chronic_renal_failure	MR Egger	10	-2.16979	1.26834	0.125496	Inverse variance weighted	15.8001	9	0.0711756	0.103639	0.0690494	0.171767		0.979615
SBP	Chronic_renal_failure	Simple mode	10	-0.392892	0.433614	0.388504	Inverse variance weighted	15.8001	9	0.0711756	0.103639	0.0690494	0.171767
SBP	Chronic_renal_failure	Weighted median	10	-0.406164	0.291991	0.16422	Inverse variance weighted	15.8001	9	0.0711756	0.103639	0.0690494	0.171767
SBP	Chronic_renal_failure	Weighted mode	10	-0.51335	0.361725	0.18954	Inverse variance weighted	15.8001	9	0.0711756	0.103639	0.0690494	0.171767
SBP	Chronic_sinusitis	Inverse variance weighted	10	-0.0875118	0.140097	0.532201	Inverse variance weighted	5.17957	9	0.818382	0.064024	0.0381863	0.13214	0.921141		1.34232e-122
SBP	Chronic_sinusitis	MR Egger	10	-1.24001	0.701521	0.115107	Inverse variance weighted	5.17957	9	0.818382	0.064024	0.0381863	0.13214		0.979615
SBP	Chronic_sinusitis	Simple mode	10	-0.161146	0.235331	0.510741	Inverse variance weighted	5.17957	9	0.818382	0.064024	0.0381863	0.13214
SBP	Chronic_sinusitis	Weighted median	10	-0.178115	0.181499	0.326417	Inverse variance weighted	5.17957	9	0.818382	0.064024	0.0381863	0.13214
SBP	Chronic_sinusitis	Weighted mode	10	-0.199686	0.219806	0.387313	Inverse variance weighted	5.17957	9	0.818382	0.064024	0.0381863	0.13214
SBP	Chronic_suppurative_otitis_media	Inverse variance weighted	10	-0.136353	0.208799	0.513733	Inverse variance weighted	9.81061	9	0.366034	0.0658125	0.055717	0.271448	0.917038		4.68911e-46
SBP	Chronic_suppurative_otitis_media	MR Egger	10	-1.3211	1.02362	0.232883	Inverse variance weighted	9.81061	9	0.366034	0.0658125	0.055717	0.271448		0.979615
SBP	Chronic_suppurative_otitis_media	Simple mode	10	-0.365874	0.425172	0.411834	Inverse variance weighted	9.81061	9	0.366034	0.0658125	0.055717	0.271448
SBP	Chronic_suppurative_otitis_media	Weighted median	10	-0.351814	0.272186	0.196166	Inverse variance weighted	9.81061	9	0.366034	0.0658125	0.055717	0.271448
SBP	Chronic_suppurative_otitis_media	Weighted mode	10	-0.407044	0.380363	0.312413	Inverse variance weighted	9.81061	9	0.366034	0.0658125	0.055717	0.271448
SBP	Cirrhosis	Inverse variance weighted	10	-0.432572	0.186092	0.0200982	MR Egger	3.82031	8	0.872961	-0.00774721	0.0507362	0.882419	0.322002		5.68749e-75
SBP	Cirrhosis	MR Egger	10	-0.293122	0.932022	0.761186	MR Egger	3.82031	8	0.872961	-0.00774721	0.0507362	0.882419		0.979615
SBP	Cirrhosis	Simple mode	10	-0.226728	0.353005	0.536707	MR Egger	3.82031	8	0.872961	-0.00774721	0.0507362	0.882419
SBP	Cirrhosis	Weighted median	10	-0.252947	0.239658	0.291221	MR Egger	3.82031	8	0.872961	-0.00774721	0.0507362	0.882419
SBP	Cirrhosis	Weighted mode	10	-0.212145	0.340395	0.548599	MR Egger	3.82031	8	0.872961	-0.00774721	0.0507362	0.882419
SBP	Colon_polyp	Inverse variance weighted	10	0.0873909	0.13899	0.529508	MR Egger	8.10662	8	0.423125	0.00454666	0.0381478	0.908067	0.920583		3.77632e-131
SBP	Colon_polyp	MR Egger	10	0.00555979	0.700698	0.993863	MR Egger	8.10662	8	0.423125	0.00454666	0.0381478	0.908067		0.979615
SBP	Colon_polyp	Simple mode	10	0.379464	0.349757	0.306154	MR Egger	8.10662	8	0.423125	0.00454666	0.0381478	0.908067
SBP	Colon_polyp	Weighted median	10	0.16579	0.18764	0.376937	MR Egger	8.10662	8	0.423125	0.00454666	0.0381478	0.908067
SBP	Colon_polyp	Weighted mode	10	0.384312	0.319565	0.25981	MR Egger	8.10662	8	0.423125	0.00454666	0.0381478	0.908067
SBP	Colorectal_cancer	Inverse variance weighted	10	-0.195662	0.118204	0.097866	MR Egger	10.2617	8	0.247139	-0.0188613	0.0335399	0.589282	0.608862		8.99373e-109
SBP	Colorectal_cancer	MR Egger	10	0.143753	0.615963	0.821327	MR Egger	10.2617	8	0.247139	-0.0188613	0.0335399	0.589282		0.979615
SBP	Colorectal_cancer	Simple mode	10	-0.092165	0.225188	0.691903	MR Egger	10.2617	8	0.247139	-0.0188613	0.0335399	0.589282
SBP	Colorectal_cancer	Weighted median	10	-0.170029	0.148979	0.253747	MR Egger	10.2617	8	0.247139	-0.0188613	0.0335399	0.589282
SBP	Colorectal_cancer	Weighted mode	10	-0.130329	0.182571	0.493412	MR Egger	10.2617	8	0.247139	-0.0188613	0.0335399	0.589282
SBP	Compression_fracture	Inverse variance weighted	10	0.0208892	0.198934	0.916371	MR Egger	10.8392	8	0.21098	0.0310888	0.0564257	0.596702	0.989303		9.05892e-42
SBP	Compression_fracture	MR Egger	10	-0.538956	1.037	0.617326	MR Egger	10.8392	8	0.21098	0.0310888	0.0564257	0.596702		0.979615
SBP	Compression_fracture	Simple mode	10	0.269912	0.388397	0.504638	MR Egger	10.8392	8	0.21098	0.0310888	0.0564257	0.596702
SBP	Compression_fracture	Weighted median	10	0.051094	0.253841	0.840477	MR Egger	10.8392	8	0.21098	0.0310888	0.0564257	0.596702
SBP	Compression_fracture	Weighted mode	10	0.154598	0.317298	0.63774	MR Egger	10.8392	8	0.21098	0.0310888	0.0564257	0.596702
SBP	Endometrial_cancer	Inverse variance weighted	10	-0.324821	0.328016	0.322047	Inverse variance weighted	12.8541	9	0.169319	-0.101132	0.0879761	0.283536	0.830087		0.157727
SBP	Endometrial_cancer	MR Egger	10	1.49579	1.61623	0.381787	Inverse variance weighted	12.8541	9	0.169319	-0.101132	0.0879761	0.283536		0.979615
SBP	Endometrial_cancer	Simple mode	10	0.151768	0.699923	0.833172	Inverse variance weighted	12.8541	9	0.169319	-0.101132	0.0879761	0.283536
SBP	Endometrial_cancer	Weighted median	10	-0.0861206	0.400284	0.829652	Inverse variance weighted	12.8541	9	0.169319	-0.101132	0.0879761	0.283536
SBP	Endometrial_cancer	Weighted mode	10	0.00301483	0.548266	0.995733	Inverse variance weighted	12.8541	9	0.169319	-0.101132	0.0879761	0.283536
SBP	Endometriosis	Inverse variance weighted	10	-0.414916	0.255946	0.104994	MR Egger	11.5033	8	0.174781	-0.0163993	0.07371	0.829512	0.624029		0.00108914
SBP	Endometriosis	MR Egger	10	-0.119552	1.35488	0.931856	MR Egger	11.5033	8	0.174781	-0.0163993	0.07371	0.829512		0.979615
SBP	Endometriosis	Simple mode	10	-0.983833	0.557845	0.111622	MR Egger	11.5033	8	0.174781	-0.0163993	0.07371	0.829512
SBP	Endometriosis	Weighted median	10	-0.369771	0.308316	0.230403	MR Egger	11.5033	8	0.174781	-0.0163993	0.07371	0.829512
SBP	Endometriosis	Weighted mode	10	-0.409041	0.434244	0.370808	MR Egger	11.5033	8	0.174781	-0.0163993	0.07371	0.829512
SBP	Epilepsy	Inverse variance weighted	10	0.288764	0.276413	0.29617	MR Egger	18.9111	8	0.0153423	0.0258766	0.0793173	0.752613	0.813688		1.70438e-08
SBP	Epilepsy	MR Egger	10	-0.177339	1.45809	0.906196	MR Egger	18.9111	8	0.0153423	0.0258766	0.0793173	0.752613		0.979615
SBP	Epilepsy	Simple mode	10	-0.28818	0.571153	0.62599	MR Egger	18.9111	8	0.0153423	0.0258766	0.0793173	0.752613
SBP	Epilepsy	Weighted median	10	0.143592	0.293813	0.625041	MR Egger	18.9111	8	0.0153423	0.0258766	0.0793173	0.752613
SBP	Epilepsy	Weighted mode	10	-0.243176	0.590203	0.689965	MR Egger	18.9111	8	0.0153423	0.0258766	0.0793173	0.752613
SBP	Food_allergy	Inverse variance weighted	10	0.39428	0.154208	0.0105638	Inverse variance weighted	3.36731	9	0.947938	0.0363024	0.0420543	0.413143	0.22744		6.07196e-99
SBP	Food_allergy	MR Egger	10	-0.259272	0.772648	0.745831	Inverse variance weighted	3.36731	9	0.947938	0.0363024	0.0420543	0.413143		0.979615
SBP	Food_allergy	Simple mode	10	0.612961	0.279291	0.0558208	Inverse variance weighted	3.36731	9	0.947938	0.0363024	0.0420543	0.413143
SBP	Food_allergy	Weighted median	10	0.401331	0.202878	0.0479071	Inverse variance weighted	3.36731	9	0.947938	0.0363024	0.0420543	0.413143
SBP	Food_allergy	Weighted mode	10	0.508371	0.267192	0.0895087	Inverse variance weighted	3.36731	9	0.947938	0.0363024	0.0420543	0.413143
SBP	Gastric_cancer	Inverse variance weighted	10	-0.142748	0.109973	0.194279	MR Egger	7.90199	8	0.443102	0.0268947	0.0299975	0.396128	0.729574		3.27708e-143
SBP	Gastric_cancer	MR Egger	10	-0.626746	0.550924	0.288199	MR Egger	7.90199	8	0.443102	0.0268947	0.0299975	0.396128		0.979615
SBP	Gastric_cancer	Simple mode	10	-0.0495393	0.2648	0.855746	MR Egger	7.90199	8	0.443102	0.0268947	0.0299975	0.396128
SBP	Gastric_cancer	Weighted median	10	-0.0344817	0.155379	0.824376	MR Egger	7.90199	8	0.443102	0.0268947	0.0299975	0.396128
SBP	Gastric_cancer	Weighted mode	10	0.0100588	0.267145	0.970786	MR Egger	7.90199	8	0.443102	0.0268947	0.0299975	0.396128
SBP	Gastric_ulcer	Inverse variance weighted	10	-0.0316498	0.0874279	0.717344	MR Egger	7.56184	8	0.477396	-0.00550697	0.0238339	0.823071	0.963385		5.66095e-168
SBP	Gastric_ulcer	MR Egger	10	0.0674687	0.437798	0.88134	MR Egger	7.56184	8	0.477396	-0.00550697	0.0238339	0.823071		0.979615
SBP	Gastric_ulcer	Simple mode	10	-0.0925176	0.165649	0.590115	MR Egger	7.56184	8	0.477396	-0.00550697	0.0238339	0.823071
SBP	Gastric_ulcer	Weighted median	10	-0.0212794	0.11543	0.853741	MR Egger	7.56184	8	0.477396	-0.00550697	0.0238339	0.823071
SBP	Gastric_ulcer	Weighted mode	10	-0.0363126	0.153028	0.817743	MR Egger	7.56184	8	0.477396	-0.00550697	0.0238339	0.823071
SBP	Glaucoma	Inverse variance weighted	10	0.201679	0.117022	0.0848098	MR Egger	10.6316	8	0.22346	-0.00369964	0.0337896	0.91551	0.582039		9.56069e-105
SBP	Glaucoma	MR Egger	10	0.268302	0.620991	0.677111	MR Egger	10.6316	8	0.22346	-0.00369964	0.0337896	0.91551		0.979615
SBP	Glaucoma	Simple mode	10	0.433027	0.255601	0.12448	MR Egger	10.6316	8	0.22346	-0.00369964	0.0337896	0.91551
SBP	Glaucoma	Weighted median	10	0.179071	0.152173	0.239291	MR Egger	10.6316	8	0.22346	-0.00369964	0.0337896	0.91551
SBP	Glaucoma	Weighted mode	10	0.307498	0.212902	0.182545	MR Egger	10.6316	8	0.22346	-0.00369964	0.0337896	0.91551
SBP	Graves_disease	Inverse variance weighted	10	0.274559	0.182054	0.131524	MR Egger	3.50521	8	0.898785	-0.00327955	0.0495984	0.948903	0.651625		2.92209e-102
SBP	Graves_disease	MR Egger	10	0.333622	0.911614	0.723877	MR Egger	3.50521	8	0.898785	-0.00327955	0.0495984	0.948903		0.979615
SBP	Graves_disease	Simple mode	10	0.532102	0.347595	0.160175	MR Egger	3.50521	8	0.898785	-0.00327955	0.0495984	0.948903
SBP	Graves_disease	Weighted median	10	0.240141	0.235213	0.307277	MR Egger	3.50521	8	0.898785	-0.00327955	0.0495984	0.948903
SBP	Graves_disease	Weighted mode	10	0.235264	0.29902	0.451628	MR Egger	3.50521	8	0.898785	-0.00327955	0.0495984	0.948903
SBP	Head_injury	Inverse variance weighted	10	0.116239	0.193248	0.547507	MR Egger	9.14024	8	0.330604	0.0235142	0.0552363	0.681546	0.924494		5.6476e-66
SBP	Head_injury	MR Egger	10	-0.307175	1.01507	0.769902	MR Egger	9.14024	8	0.330604	0.0235142	0.0552363	0.681546		0.979615
SBP	Head_injury	Simple mode	10	0.481439	0.427055	0.288754	MR Egger	9.14024	8	0.330604	0.0235142	0.0552363	0.681546
SBP	Head_injury	Weighted median	10	0.412563	0.264329	0.118573	MR Egger	9.14024	8	0.330604	0.0235142	0.0552363	0.681546
SBP	Head_injury	Weighted mode	10	0.481439	0.427804	0.289546	MR Egger	9.14024	8	0.330604	0.0235142	0.0552363	0.681546
SBP	Hearing_loss_difficulty_in_hearing	Inverse variance weighted	10	0.0856259	0.162408	0.598036	Inverse variance weighted	5.35508	9	0.802322	0.058604	0.0442736	0.222183	0.938604		7.16411e-134
SBP	Hearing_loss_difficulty_in_hearing	MR Egger	10	-0.969431	0.813441	0.267505	Inverse variance weighted	5.35508	9	0.802322	0.058604	0.0442736	0.222183		0.979615
SBP	Hearing_loss_difficulty_in_hearing	Simple mode	10	0.0313716	0.27411	0.911394	Inverse variance weighted	5.35508	9	0.802322	0.058604	0.0442736	0.222183
SBP	Hearing_loss_difficulty_in_hearing	Weighted median	10	-0.0162824	0.21143	0.938615	Inverse variance weighted	5.35508	9	0.802322	0.058604	0.0442736	0.222183
SBP	Hearing_loss_difficulty_in_hearing	Weighted mode	10	-0.00334326	0.254861	0.98982	Inverse variance weighted	5.35508	9	0.802322	0.058604	0.0442736	0.222183
SBP	Hepatic_cancer	Inverse variance weighted	10	-0.462896	0.204783	0.0237948	MR Egger	1.33888	8	0.995071	-0.00868494	0.0558883	0.880357	0.351691		1.65492e-42
SBP	Hepatic_cancer	MR Egger	10	-0.30666	1.02604	0.77265	MR Egger	1.33888	8	0.995071	-0.00868494	0.0558883	0.880357		0.979615
SBP	Hepatic_cancer	Simple mode	10	-0.474984	0.345585	0.202558	MR Egger	1.33888	8	0.995071	-0.00868494	0.0558883	0.880357
SBP	Hepatic_cancer	Weighted median	10	-0.416016	0.248722	0.0944034	MR Egger	1.33888	8	0.995071	-0.00868494	0.0558883	0.880357
SBP	Hepatic_cancer	Weighted mode	10	-0.434121	0.322792	0.211567	MR Egger	1.33888	8	0.995071	-0.00868494	0.0558883	0.880357
SBP	Iron_deficiency_anemia	Inverse variance weighted	10	-0.0738819	0.1406	0.599253	MR Egger	4.73682	8	0.785299	-0.004245	0.0383144	0.914509	0.938604		5.98885e-161
SBP	Iron_deficiency_anemia	MR Egger	10	0.00255308	0.704067	0.997196	MR Egger	4.73682	8	0.785299	-0.004245	0.0383144	0.914509		0.979615
SBP	Iron_deficiency_anemia	Simple mode	10	0.0656352	0.266328	0.810867	MR Egger	4.73682	8	0.785299	-0.004245	0.0383144	0.914509
SBP	Iron_deficiency_anemia	Weighted median	10	0.00785143	0.17684	0.964587	MR Egger	4.73682	8	0.785299	-0.004245	0.0383144	0.914509
SBP	Iron_deficiency_anemia	Weighted mode	10	0.0324503	0.238574	0.894801	MR Egger	4.73682	8	0.785299	-0.004245	0.0383144	0.914509
SBP	Ischemic_stroke	Inverse variance weighted	8	0.114192	0.0869756	0.189211	Inverse variance weighted	3.97525	7	0.782624	-0.0280689	0.0261977	0.325172	0.72494		5.17593e-142
SBP	Ischemic_stroke	MR Egger	8	0.671077	0.526989	0.249977	Inverse variance weighted	3.97525	7	0.782624	-0.0280689	0.0261977	0.325172		0.976529
SBP	Ischemic_stroke	Simple mode	8	0.150475	0.15672	0.368961	Inverse variance weighted	3.97525	7	0.782624	-0.0280689	0.0261977	0.325172
SBP	Ischemic_stroke	Weighted median	8	0.110079	0.109543	0.314945	Inverse variance weighted	3.97525	7	0.782624	-0.0280689	0.0261977	0.325172
SBP	Ischemic_stroke	Weighted mode	8	0.131752	0.140473	0.37951	Inverse variance weighted	3.97525	7	0.782624	-0.0280689	0.0261977	0.325172
SBP	Lung_cancer	Inverse variance weighted	8	-0.251663	0.155982	0.106657	MR Egger	6.11674	6	0.410241	-0.0548714	0.0565141	0.369079	0.62453		2.49226e-68
SBP	Lung_cancer	MR Egger	8	0.698295	0.990854	0.507392	MR Egger	6.11674	6	0.410241	-0.0548714	0.0565141	0.369079		0.981322
SBP	Lung_cancer	Simple mode	8	-0.3059	0.3032	0.346615	MR Egger	6.11674	6	0.410241	-0.0548714	0.0565141	0.369079
SBP	Lung_cancer	Weighted median	8	-0.278184	0.209926	0.185121	MR Egger	6.11674	6	0.410241	-0.0548714	0.0565141	0.369079
SBP	Lung_cancer	Weighted mode	8	-0.262914	0.272123	0.366149	MR Egger	6.11674	6	0.410241	-0.0548714	0.0565141	0.369079
SBP	Medication_use_HMG_CoA_reductase_inhibitors	Inverse variance weighted	8	0.118141	0.0701263	0.0920483	Inverse variance weighted	3.09156	7	0.876405	-0.0194897	0.0174702	0.307272	0.598314		2.17107e-193
SBP	Medication_use_HMG_CoA_reductase_inhibitors	MR Egger	8	0.478855	0.330855	0.197958	Inverse variance weighted	3.09156	7	0.876405	-0.0194897	0.0174702	0.307272		0.979393
SBP	Medication_use_HMG_CoA_reductase_inhibitors	Simple mode	8	0.0466447	0.128122	0.726558	Inverse variance weighted	3.09156	7	0.876405	-0.0194897	0.0174702	0.307272
SBP	Medication_use_HMG_CoA_reductase_inhibitors	Weighted median	8	0.0500481	0.0933606	0.591908	Inverse variance weighted	3.09156	7	0.876405	-0.0194897	0.0174702	0.307272
SBP	Medication_use_HMG_CoA_reductase_inhibitors	Weighted mode	8	0.0466447	0.140117	0.748959	Inverse variance weighted	3.09156	7	0.876405	-0.0194897	0.0174702	0.307272
SBP	Medication_use_adrenergics_inhalants	Inverse variance weighted	10	-0.0565614	0.125156	0.651322	MR Egger	5.23324	8	0.732381	-0.0242127	0.0341117	0.497987	0.948283		1.14966e-153
SBP	Medication_use_adrenergics_inhalants	MR Egger	10	0.379417	0.626842	0.561764	MR Egger	5.23324	8	0.732381	-0.0242127	0.0341117	0.497987		0.979615
SBP	Medication_use_adrenergics_inhalants	Simple mode	10	-0.103308	0.228983	0.662548	MR Egger	5.23324	8	0.732381	-0.0242127	0.0341117	0.497987
SBP	Medication_use_adrenergics_inhalants	Weighted median	10	-0.0995775	0.155976	0.523203	MR Egger	5.23324	8	0.732381	-0.0242127	0.0341117	0.497987
SBP	Medication_use_adrenergics_inhalants	Weighted mode	10	-0.0976923	0.214906	0.660176	MR Egger	5.23324	8	0.732381	-0.0242127	0.0341117	0.497987
SBP	Medication_use_agents_acting_on_the_renin_angiotensin_system	Inverse variance weighted	6	0.479578	0.110726	1.48e-05	MR Egger	12.5033	4	0.013976	-0.00417886	0.0307994	0.898629	0.00199024		3.67204e-44
SBP	Medication_use_agents_acting_on_the_renin_angiotensin_system	MR Egger	6	0.559035	0.598508	0.403157	MR Egger	12.5033	4	0.013976	-0.00417886	0.0307994	0.898629		0.970705
SBP	Medication_use_agents_acting_on_the_renin_angiotensin_system	Simple mode	6	0.638392	0.182196	0.017213	MR Egger	12.5033	4	0.013976	-0.00417886	0.0307994	0.898629
SBP	Medication_use_agents_acting_on_the_renin_angiotensin_system	Weighted median	6	0.465882	0.0986879	2.35e-06	MR Egger	12.5033	4	0.013976	-0.00417886	0.0307994	0.898629
SBP	Medication_use_agents_acting_on_the_renin_angiotensin_system	Weighted mode	6	0.555189	0.162751	0.019017	MR Egger	12.5033	4	0.013976	-0.00417886	0.0307994	0.898629
SBP	Medication_use_anilides	Inverse variance weighted	10	-0.058468	0.144643	0.686048	MR Egger	5.47027	8	0.706332	0.00543349	0.0394033	0.893732	0.955839		4.77093e-138
SBP	Medication_use_anilides	MR Egger	10	-0.156343	0.724373	0.83452	MR Egger	5.47027	8	0.706332	0.00543349	0.0394033	0.893732		0.979615
SBP	Medication_use_anilides	Simple mode	10	-0.0851043	0.28379	0.771075	MR Egger	5.47027	8	0.706332	0.00543349	0.0394033	0.893732
SBP	Medication_use_anilides	Weighted median	10	-0.0865516	0.189574	0.647989	MR Egger	5.47027	8	0.706332	0.00543349	0.0394033	0.893732
SBP	Medication_use_anilides	Weighted mode	10	-0.0745387	0.249644	0.772039	MR Egger	5.47027	8	0.706332	0.00543349	0.0394033	0.893732
SBP	Medication_use_anti_inflammatory_and_antirheumatic_products_non-steroids	Inverse variance weighted	10	-0.00817583	0.0597424	0.891148	MR Egger	5.61651	8	0.690101	-0.00357104	0.0162809	0.831879	0.989144		2.26257e-254
SBP	Medication_use_anti_inflammatory_and_antirheumatic_products_non-steroids	MR Egger	10	0.0561224	0.299172	0.855867	MR Egger	5.61651	8	0.690101	-0.00357104	0.0162809	0.831879		0.979615
SBP	Medication_use_anti_inflammatory_and_antirheumatic_products_non-steroids	Simple mode	10	0.0628269	0.111195	0.585868	MR Egger	5.61651	8	0.690101	-0.00357104	0.0162809	0.831879
SBP	Medication_use_anti_inflammatory_and_antirheumatic_products_non-steroids	Weighted median	10	0.00337755	0.0784645	0.965665	MR Egger	5.61651	8	0.690101	-0.00357104	0.0162809	0.831879
SBP	Medication_use_anti_inflammatory_and_antirheumatic_products_non-steroids	Weighted mode	10	0.0323799	0.102971	0.760341	MR Egger	5.61651	8	0.690101	-0.00357104	0.0162809	0.831879
SBP	Medication_use_antidepressants	Inverse variance weighted	10	-0.0297411	0.17732	0.866799	Inverse variance weighted	10.5904	9	0.304832	-0.0676532	0.0453168	0.173814	0.988932		2.73404e-55
SBP	Medication_use_antidepressants	MR Egger	10	1.18838	0.832729	0.191396	Inverse variance weighted	10.5904	9	0.304832	-0.0676532	0.0453168	0.173814		0.979615
SBP	Medication_use_antidepressants	Simple mode	10	0.0146222	0.331248	0.965755	Inverse variance weighted	10.5904	9	0.304832	-0.0676532	0.0453168	0.173814
SBP	Medication_use_antidepressants	Weighted median	10	-0.0724097	0.229705	0.752588	Inverse variance weighted	10.5904	9	0.304832	-0.0676532	0.0453168	0.173814
SBP	Medication_use_antidepressants	Weighted mode	10	-0.12076	0.335121	0.7269	Inverse variance weighted	10.5904	9	0.304832	-0.0676532	0.0453168	0.173814
SBP	Medication_use_antiglaucoma_preparations_and_miotics	Inverse variance weighted	9	0.38051	0.180332	0.0348539	MR Egger	15.7012	7	0.0279906	-0.000433206	0.0501926	0.993354	0.414357		2.14601e-45
SBP	Medication_use_antiglaucoma_preparations_and_miotics	MR Egger	9	0.388304	0.923346	0.6867	MR Egger	15.7012	7	0.0279906	-0.000433206	0.0501926	0.993354		0.980351
SBP	Medication_use_antiglaucoma_preparations_and_miotics	Simple mode	9	0.678268	0.283966	0.0439551	MR Egger	15.7012	7	0.0279906	-0.000433206	0.0501926	0.993354
SBP	Medication_use_antiglaucoma_preparations_and_miotics	Weighted median	9	0.422535	0.185888	0.0230227	MR Egger	15.7012	7	0.0279906	-0.000433206	0.0501926	0.993354
SBP	Medication_use_antiglaucoma_preparations_and_miotics	Weighted mode	9	0.536645	0.219626	0.0403465	MR Egger	15.7012	7	0.0279906	-0.000433206	0.0501926	0.993354
SBP	Medication_use_antihistamines_for_systemic_use	Inverse variance weighted	10	-0.0422381	0.0952019	0.657282	Inverse variance weighted	6.38665	9	0.700683	0.0260294	0.0259432	0.345082	0.949542		3.16369e-184
SBP	Medication_use_antihistamines_for_systemic_use	MR Egger	10	-0.510991	0.476801	0.315114	Inverse variance weighted	6.38665	9	0.700683	0.0260294	0.0259432	0.345082		0.979615
SBP	Medication_use_antihistamines_for_systemic_use	Simple mode	10	-0.0703649	0.199664	0.732637	Inverse variance weighted	6.38665	9	0.700683	0.0260294	0.0259432	0.345082
SBP	Medication_use_antihistamines_for_systemic_use	Weighted median	10	-0.00546982	0.123648	0.964715	Inverse variance weighted	6.38665	9	0.700683	0.0260294	0.0259432	0.345082
SBP	Medication_use_antihistamines_for_systemic_use	Weighted mode	10	-0.0623822	0.195793	0.75729	Inverse variance weighted	6.38665	9	0.700683	0.0260294	0.0259432	0.345082
SBP	Medication_use_antihypertensives	Inverse variance weighted	10	0.559437	0.181211	0.00202043	MR Egger	18.76	8	0.0161972	-0.00971864	0.0522823	0.85716	0.0871066		1.35739e-17
SBP	Medication_use_antihypertensives	MR Egger	10	0.734382	0.96048	0.466463	MR Egger	18.76	8	0.0161972	-0.00971864	0.0522823	0.85716		0.979615
SBP	Medication_use_antihypertensives	Simple mode	10	0.14385	0.303509	0.646817	MR Egger	18.76	8	0.0161972	-0.00971864	0.0522823	0.85716
SBP	Medication_use_antihypertensives	Weighted median	10	0.176319	0.184622	0.339562	MR Egger	18.76	8	0.0161972	-0.00971864	0.0522823	0.85716
SBP	Medication_use_antihypertensives	Weighted mode	10	0.133461	0.246682	0.601622	MR Egger	18.76	8	0.0161972	-0.00971864	0.0522823	0.85716
SBP	Medication_use_antithrombotic_agents	Inverse variance weighted	6	0.21107	0.0967887	0.0292034	MR Egger	7.52759	4	0.110499	-0.0138595	0.0274733	0.640452	0.380452		1.00782e-93
SBP	Medication_use_antithrombotic_agents	MR Egger	6	0.49293	0.568489	0.434813	MR Egger	7.52759	4	0.110499	-0.0138595	0.0274733	0.640452		0.967786
SBP	Medication_use_antithrombotic_agents	Simple mode	6	0.0415092	0.185097	0.831434	MR Egger	7.52759	4	0.110499	-0.0138595	0.0274733	0.640452
SBP	Medication_use_antithrombotic_agents	Weighted median	6	0.148827	0.107813	0.167459	MR Egger	7.52759	4	0.110499	-0.0138595	0.0274733	0.640452
SBP	Medication_use_antithrombotic_agents	Weighted mode	6	0.0841827	0.172762	0.646674	MR Egger	7.52759	4	0.110499	-0.0138595	0.0274733	0.640452
SBP	Medication_use_beta_blocking_agents	Inverse variance weighted	9	0.278336	0.147505	0.0591656	MR Egger	26.2557	7	0.000453331	0.0234782	0.0447826	0.616277	0.501653		1.59119e-69
SBP	Medication_use_beta_blocking_agents	MR Egger	9	-0.16575	0.861063	0.852821	MR Egger	26.2557	7	0.000453331	0.0234782	0.0447826	0.616277		0.976036
SBP	Medication_use_beta_blocking_agents	Simple mode	9	0.0191206	0.252685	0.94154	MR Egger	26.2557	7	0.000453331	0.0234782	0.0447826	0.616277
SBP	Medication_use_beta_blocking_agents	Weighted median	9	0.137654	0.125444	0.272495	MR Egger	26.2557	7	0.000453331	0.0234782	0.0447826	0.616277
SBP	Medication_use_beta_blocking_agents	Weighted mode	9	0.081521	0.192634	0.683304	MR Egger	26.2557	7	0.000453331	0.0234782	0.0447826	0.616277
SBP	Medication_use_calcium_channel_blockers	Inverse variance weighted	8	0.613667	0.10129	1.37e-09	MR Egger	21.6097	6	0.00142467	-0.00568858	0.0277711	0.844471	3.74604e-07		1.24827e-32
SBP	Medication_use_calcium_channel_blockers	MR Egger	8	0.715598	0.509423	0.209701	MR Egger	21.6097	6	0.00142467	-0.00568858	0.0277711	0.844471		0.980997
SBP	Medication_use_calcium_channel_blockers	Simple mode	8	0.709971	0.146947	0.00189627	MR Egger	21.6097	6	0.00142467	-0.00568858	0.0277711	0.844471
SBP	Medication_use_calcium_channel_blockers	Weighted median	8	0.641168	0.0936597	7.61e-12	MR Egger	21.6097	6	0.00142467	-0.00568858	0.0277711	0.844471
SBP	Medication_use_calcium_channel_blockers	Weighted mode	8	0.677368	0.149122	0.00266011	MR Egger	21.6097	6	0.00142467	-0.00568858	0.0277711	0.844471
SBP	Medication_use_diuretics	Inverse variance weighted	8	0.243934	0.0872213	0.00516245	MR Egger	8.84251	6	0.182631	0.00854445	0.022979	0.722792	0.161017		6.41461e-133
SBP	Medication_use_diuretics	MR Egger	8	0.0912943	0.420934	0.835485	MR Egger	8.84251	6	0.182631	0.00854445	0.022979	0.722792		0.9771
SBP	Medication_use_diuretics	Simple mode	8	0.256705	0.152167	0.135466	MR Egger	8.84251	6	0.182631	0.00854445	0.022979	0.722792
SBP	Medication_use_diuretics	Weighted median	8	0.190186	0.104458	0.0686543	MR Egger	8.84251	6	0.182631	0.00854445	0.022979	0.722792
SBP	Medication_use_diuretics	Weighted mode	8	0.216987	0.117821	0.108081	MR Egger	8.84251	6	0.182631	0.00854445	0.022979	0.722792
SBP	Medication_use_drugs_affecting_bone_structure_and_mineralization	Inverse variance weighted	9	0.230645	0.142129	0.104635	MR Egger	9.74975	7	0.203204	-0.00920267	0.0394039	0.822019	0.623327		5.67255e-102
SBP	Medication_use_drugs_affecting_bone_structure_and_mineralization	MR Egger	9	0.396259	0.725097	0.601705	MR Egger	9.74975	7	0.203204	-0.00920267	0.0394039	0.822019		0.980351
SBP	Medication_use_drugs_affecting_bone_structure_and_mineralization	Simple mode	9	0.471392	0.290257	0.143021	MR Egger	9.74975	7	0.203204	-0.00920267	0.0394039	0.822019
SBP	Medication_use_drugs_affecting_bone_structure_and_mineralization	Weighted median	9	0.398923	0.177212	0.0243788	MR Egger	9.74975	7	0.203204	-0.00920267	0.0394039	0.822019
SBP	Medication_use_drugs_affecting_bone_structure_and_mineralization	Weighted mode	9	0.460254	0.244162	0.0961579	MR Egger	9.74975	7	0.203204	-0.00920267	0.0394039	0.822019
SBP	Medication_use_drugs_for_peptic_ulcer_and_gastro_oesophageal_reflux_disease	Inverse variance weighted	10	-0.0119681	0.065876	0.855837	MR Egger	16.2939	8	0.0383617	0.00687754	0.0188907	0.725239	0.986676		5.88288e-236
SBP	Medication_use_drugs_for_peptic_ulcer_and_gastro_oesophageal_reflux_disease	MR Egger	10	-0.135785	0.347079	0.705846	MR Egger	16.2939	8	0.0383617	0.00687754	0.0188907	0.725239		0.979615
SBP	Medication_use_drugs_for_peptic_ulcer_and_gastro_oesophageal_reflux_disease	Simple mode	10	0.0802504	0.140645	0.582241	MR Egger	16.2939	8	0.0383617	0.00687754	0.0188907	0.725239
SBP	Medication_use_drugs_for_peptic_ulcer_and_gastro_oesophageal_reflux_disease	Weighted median	10	0.0567056	0.0720817	0.431466	MR Egger	16.2939	8	0.0383617	0.00687754	0.0188907	0.725239
SBP	Medication_use_drugs_for_peptic_ulcer_and_gastro_oesophageal_reflux_disease	Weighted mode	10	0.0854637	0.109154	0.453756	MR Egger	16.2939	8	0.0383617	0.00687754	0.0188907	0.725239
SBP	Medication_use_drugs_used_in_diabetes	Inverse variance weighted	7	0.160028	0.0857789	0.0620988	MR Egger	3.79711	5	0.578982	0.0118891	0.0243657	0.646233	0.511442		2.47368e-122
SBP	Medication_use_drugs_used_in_diabetes	MR Egger	7	-0.0776774	0.494652	0.881362	MR Egger	3.79711	5	0.578982	0.0118891	0.0243657	0.646233		0.974226
SBP	Medication_use_drugs_used_in_diabetes	Simple mode	7	0.2111	0.186089	0.299905	MR Egger	3.79711	5	0.578982	0.0118891	0.0243657	0.646233
SBP	Medication_use_drugs_used_in_diabetes	Weighted median	7	0.16194	0.112605	0.1504	MR Egger	3.79711	5	0.578982	0.0118891	0.0243657	0.646233
SBP	Medication_use_drugs_used_in_diabetes	Weighted mode	7	0.185858	0.162728	0.296917	MR Egger	3.79711	5	0.578982	0.0118891	0.0243657	0.646233
SBP	Medication_use_glucocorticoids	Inverse variance weighted	10	0.0494021	0.0890356	0.578992	Inverse variance weighted	9.98077	9	0.352045	-0.0274041	0.0238392	0.283538	0.935853		3.32818e-157
SBP	Medication_use_glucocorticoids	MR Egger	10	0.542887	0.438114	0.250411	Inverse variance weighted	9.98077	9	0.352045	-0.0274041	0.0238392	0.283538		0.979615
SBP	Medication_use_glucocorticoids	Simple mode	10	0.0351395	0.156653	0.827523	Inverse variance weighted	9.98077	9	0.352045	-0.0274041	0.0238392	0.283538
SBP	Medication_use_glucocorticoids	Weighted median	10	0.0474991	0.108458	0.661422	Inverse variance weighted	9.98077	9	0.352045	-0.0274041	0.0238392	0.283538
SBP	Medication_use_glucocorticoids	Weighted mode	10	0.0396825	0.135125	0.775668	Inverse variance weighted	9.98077	9	0.352045	-0.0274041	0.0238392	0.283538
SBP	Medication_use_immunosuppressants	Inverse variance weighted	10	-0.0132826	0.236277	0.955169	MR Egger	17.5153	8	0.025169	-0.0517183	0.0657821	0.454402	0.992591		3.4422e-24
SBP	Medication_use_immunosuppressants	MR Egger	10	0.91837	1.20935	0.469401	MR Egger	17.5153	8	0.025169	-0.0517183	0.0657821	0.454402		0.979615
SBP	Medication_use_immunosuppressants	Simple mode	10	0.184119	0.371176	0.631753	MR Egger	17.5153	8	0.025169	-0.0517183	0.0657821	0.454402
SBP	Medication_use_immunosuppressants	Weighted median	10	-0.0787369	0.228431	0.73033	MR Egger	17.5153	8	0.025169	-0.0517183	0.0657821	0.454402
SBP	Medication_use_immunosuppressants	Weighted mode	10	0.0153315	0.279812	0.957501	MR Egger	17.5153	8	0.025169	-0.0517183	0.0657821	0.454402
SBP	Medication_use_opioids	Inverse variance weighted	10	-0.328356	0.158555	0.0383654	MR Egger	4.87474	8	0.770877	-0.0209526	0.0432005	0.640672	0.427597		3.12671e-77
SBP	Medication_use_opioids	MR Egger	10	0.0488611	0.793751	0.952426	MR Egger	4.87474	8	0.770877	-0.0209526	0.0432005	0.640672		0.979615
SBP	Medication_use_opioids	Simple mode	10	-0.316893	0.275763	0.280117	MR Egger	4.87474	8	0.770877	-0.0209526	0.0432005	0.640672
SBP	Medication_use_opioids	Weighted median	10	-0.323254	0.208781	0.121552	MR Egger	4.87474	8	0.770877	-0.0209526	0.0432005	0.640672
SBP	Medication_use_opioids	Weighted mode	10	-0.334971	0.266339	0.240158	MR Egger	4.87474	8	0.770877	-0.0209526	0.0432005	0.640672
SBP	Medication_use_salicylic_acid_and_derivatives	Inverse variance weighted	6	-0.0282616	0.0908281	0.755683	MR Egger	5.08825	4	0.278362	0.0214675	0.0237232	0.416686	0.970342		6.95631e-109
SBP	Medication_use_salicylic_acid_and_derivatives	MR Egger	6	-0.461395	0.487505	0.397515	MR Egger	5.08825	4	0.278362	0.0214675	0.0237232	0.416686		0.976381
SBP	Medication_use_salicylic_acid_and_derivatives	Simple mode	6	-0.229094	0.197349	0.298106	MR Egger	5.08825	4	0.278362	0.0214675	0.0237232	0.416686
SBP	Medication_use_salicylic_acid_and_derivatives	Weighted median	6	-0.00409758	0.110721	0.970478	MR Egger	5.08825	4	0.278362	0.0214675	0.0237232	0.416686
SBP	Medication_use_salicylic_acid_and_derivatives	Weighted mode	6	0.141891	0.179351	0.464722	MR Egger	5.08825	4	0.278362	0.0214675	0.0237232	0.416686
SBP	Medication_use_thyroid_preparations	Inverse variance weighted	10	0.223973	0.183674	0.22269	Inverse variance weighted	10.7104	9	0.296084	-0.0590264	0.0488191	0.261148	0.753289		8.07201e-51
SBP	Medication_use_thyroid_preparations	MR Egger	10	1.28664	0.896969	0.189361	Inverse variance weighted	10.7104	9	0.296084	-0.0590264	0.0488191	0.261148		0.979615
SBP	Medication_use_thyroid_preparations	Simple mode	10	0.371728	0.361226	0.330308	Inverse variance weighted	10.7104	9	0.296084	-0.0590264	0.0488191	0.261148
SBP	Medication_use_thyroid_preparations	Weighted median	10	0.362325	0.22984	0.114929	Inverse variance weighted	10.7104	9	0.296084	-0.0590264	0.0488191	0.261148
SBP	Medication_use_thyroid_preparations	Weighted mode	10	0.371728	0.296318	0.241264	Inverse variance weighted	10.7104	9	0.296084	-0.0590264	0.0488191	0.261148
SBP	Medication_use_vasodilators_used_in_cardiac_diseases	Inverse variance weighted	8	0.10447	0.152558	0.493474	MR Egger	18.7961	6	0.00452214	-0.00490753	0.0403066	0.907069	0.911335		5.25456e-102
SBP	Medication_use_vasodilators_used_in_cardiac_diseases	MR Egger	8	0.194882	0.760591	0.806336	MR Egger	18.7961	6	0.00452214	-0.00490753	0.0403066	0.907069		0.979901
SBP	Medication_use_vasodilators_used_in_cardiac_diseases	Simple mode	8	0.377418	0.322705	0.280461	MR Egger	18.7961	6	0.00452214	-0.00490753	0.0403066	0.907069
SBP	Medication_use_vasodilators_used_in_cardiac_diseases	Weighted median	8	0.239416	0.147451	0.10444	MR Egger	18.7961	6	0.00452214	-0.00490753	0.0403066	0.907069
SBP	Medication_use_vasodilators_used_in_cardiac_diseases	Weighted mode	8	0.348515	0.201171	0.126799	MR Egger	18.7961	6	0.00452214	-0.00490753	0.0403066	0.907069
SBP	Myocardial_infarction	Inverse variance weighted	6	-0.0229304	0.207263	0.911906	Inverse variance weighted	13.7355	5	0.0173801	-0.11716	0.0964397	0.29123	0.989303		2.46554e-60
SBP	Myocardial_infarction	MR Egger	6	2.20952	1.84828	0.297938	Inverse variance weighted	13.7355	5	0.0173801	-0.11716	0.0964397	0.29123		0.980292
SBP	Myocardial_infarction	Simple mode	6	0.381425	0.448592	0.433991	Inverse variance weighted	13.7355	5	0.0173801	-0.11716	0.0964397	0.29123
SBP	Myocardial_infarction	Weighted median	6	0.0507879	0.177206	0.774416	Inverse variance weighted	13.7355	5	0.0173801	-0.11716	0.0964397	0.29123
SBP	Myocardial_infarction	Weighted mode	6	-0.411984	0.414633	0.366034	Inverse variance weighted	13.7355	5	0.0173801	-0.11716	0.0964397	0.29123
SBP	Osteoporosis	Inverse variance weighted	10	-0.0992002	0.144606	0.49271	MR Egger	16.3524	8	0.0376053	0.0273913	0.0406259	0.519168	0.910703		9.31117e-84
SBP	Osteoporosis	MR Egger	10	-0.592619	0.746879	0.4504	MR Egger	16.3524	8	0.0376053	0.0273913	0.0406259	0.519168		0.979615
SBP	Osteoporosis	Simple mode	10	-0.384675	0.267682	0.184541	MR Egger	16.3524	8	0.0376053	0.0273913	0.0406259	0.519168
SBP	Osteoporosis	Weighted median	10	-0.276682	0.157444	0.0788607	MR Egger	16.3524	8	0.0376053	0.0273913	0.0406259	0.519168
SBP	Osteoporosis	Weighted mode	10	-0.328612	0.248906	0.219348	MR Egger	16.3524	8	0.0376053	0.0273913	0.0406259	0.519168
SBP	Ovarian_cancer	Inverse variance weighted	10	-0.462985	0.32557	0.155004	Inverse variance weighted	4.13895	9	0.902031	-0.0923497	0.0889237	0.329392	0.683676		2.5984e-07
SBP	Ovarian_cancer	MR Egger	10	1.19955	1.63363	0.483738	Inverse variance weighted	4.13895	9	0.902031	-0.0923497	0.0889237	0.329392		0.979615
SBP	Ovarian_cancer	Simple mode	10	-1.05299	0.634217	0.131225	Inverse variance weighted	4.13895	9	0.902031	-0.0923497	0.0889237	0.329392
SBP	Ovarian_cancer	Weighted median	10	-0.711626	0.419966	0.0901733	Inverse variance weighted	4.13895	9	0.902031	-0.0923497	0.0889237	0.329392
SBP	Ovarian_cancer	Weighted mode	10	-1.04041	0.6458	0.141629	Inverse variance weighted	4.13895	9	0.902031	-0.0923497	0.0889237	0.329392
SBP	Ovarian_cyst	Inverse variance weighted	10	-0.111554	0.184797	0.54607	MR Egger	9.7865	8	0.280332	-0.00585398	0.0533618	0.915346	0.924494		9.87901e-57
SBP	Ovarian_cyst	MR Egger	10	-0.00613169	0.980731	0.995165	MR Egger	9.7865	8	0.280332	-0.00585398	0.0533618	0.915346		0.979615
SBP	Ovarian_cyst	Simple mode	10	-0.495882	0.406796	0.253831	MR Egger	9.7865	8	0.280332	-0.00585398	0.0533618	0.915346
SBP	Ovarian_cyst	Weighted median	10	-0.209481	0.251507	0.4049	MR Egger	9.7865	8	0.280332	-0.00585398	0.0533618	0.915346
SBP	Ovarian_cyst	Weighted mode	10	-0.459293	0.366593	0.241825	MR Egger	9.7865	8	0.280332	-0.00585398	0.0533618	0.915346
SBP	Periodontal_disease	Inverse variance weighted	10	0.238491	0.0987744	0.0157567	Inverse variance weighted	7.3647	9	0.599205	0.028971	0.0269302	0.313396	0.281151		4.17766e-142
SBP	Periodontal_disease	MR Egger	10	-0.283094	0.494802	0.582946	Inverse variance weighted	7.3647	9	0.599205	0.028971	0.0269302	0.313396		0.979615
SBP	Periodontal_disease	Simple mode	10	0.116164	0.171284	0.514705	Inverse variance weighted	7.3647	9	0.599205	0.028971	0.0269302	0.313396
SBP	Periodontal_disease	Weighted median	10	0.145148	0.133901	0.278368	Inverse variance weighted	7.3647	9	0.599205	0.028971	0.0269302	0.313396
SBP	Periodontal_disease	Weighted mode	10	0.116164	0.151716	0.463481	Inverse variance weighted	7.3647	9	0.599205	0.028971	0.0269302	0.313396
SBP	Peripheral_artery_disease	Inverse variance weighted	10	0.519719	0.199064	0.00903265	MR Egger	15.2338	8	0.0547564	-0.0329107	0.0564057	0.575657	0.211699		5.93112e-05
SBP	Peripheral_artery_disease	MR Egger	10	1.11187	1.03575	0.314358	MR Egger	15.2338	8	0.0547564	-0.0329107	0.0564057	0.575657		0.979615
SBP	Peripheral_artery_disease	Simple mode	10	0.590611	0.316409	0.0948098	MR Egger	15.2338	8	0.0547564	-0.0329107	0.0564057	0.575657
SBP	Peripheral_artery_disease	Weighted median	10	0.656506	0.219289	0.00275536	MR Egger	15.2338	8	0.0547564	-0.0329107	0.0564057	0.575657
SBP	Peripheral_artery_disease	Weighted mode	10	0.601084	0.27933	0.0598535	MR Egger	15.2338	8	0.0547564	-0.0329107	0.0564057	0.575657
SBP	Pneumonia	Inverse variance weighted	10	-0.167889	0.12958	0.1951	MR Egger	11.8596	8	0.157579	0.0201137	0.0367766	0.599357	0.73034		5.11823e-103
SBP	Pneumonia	MR Egger	10	-0.530022	0.675748	0.45543	MR Egger	11.8596	8	0.157579	0.0201137	0.0367766	0.599357		0.979615
SBP	Pneumonia	Simple mode	10	-0.186434	0.25558	0.484275	MR Egger	11.8596	8	0.157579	0.0201137	0.0367766	0.599357
SBP	Pneumonia	Weighted median	10	-0.145488	0.152456	0.339936	MR Egger	11.8596	8	0.157579	0.0201137	0.0367766	0.599357
SBP	Pneumonia	Weighted mode	10	-0.17304	0.194567	0.396959	MR Egger	11.8596	8	0.157579	0.0201137	0.0367766	0.599357
SBP	Pollinosis	Inverse variance weighted	10	0.058127	0.102634	0.571154	MR Egger	15.2339	8	0.0547543	-0.0138214	0.0292726	0.649423	0.933718		1.00519e-179
SBP	Pollinosis	MR Egger	10	0.306996	0.537911	0.583861	MR Egger	15.2339	8	0.0547543	-0.0138214	0.0292726	0.649423		0.979615
SBP	Pollinosis	Simple mode	10	-0.0077869	0.166898	0.963806	MR Egger	15.2339	8	0.0547543	-0.0138214	0.0292726	0.649423
SBP	Pollinosis	Weighted median	10	-0.00350725	0.111944	0.975006	MR Egger	15.2339	8	0.0547543	-0.0138214	0.0292726	0.649423
SBP	Pollinosis	Weighted mode	10	-0.0077869	0.137222	0.955987	MR Egger	15.2339	8	0.0547543	-0.0138214	0.0292726	0.649423
SBP	Pulmonary_tuberculosis	Inverse variance weighted	10	-0.190929	0.109686	0.0817385	Inverse variance weighted	4.4575	9	0.87881	-0.0309607	0.0299124	0.330919	0.570203		3.36602e-177
SBP	Pulmonary_tuberculosis	MR Egger	10	0.366335	0.549456	0.523708	Inverse variance weighted	4.4575	9	0.87881	-0.0309607	0.0299124	0.330919		0.979615
SBP	Pulmonary_tuberculosis	Simple mode	10	-0.2239	0.228529	0.352813	Inverse variance weighted	4.4575	9	0.87881	-0.0309607	0.0299124	0.330919
SBP	Pulmonary_tuberculosis	Weighted median	10	-0.17051	0.142767	0.232352	Inverse variance weighted	4.4575	9	0.87881	-0.0309607	0.0299124	0.330919
SBP	Pulmonary_tuberculosis	Weighted mode	10	-0.157338	0.193458	0.437035	Inverse variance weighted	4.4575	9	0.87881	-0.0309607	0.0299124	0.330919
SBP	Pyelonephritis	Inverse variance weighted	10	-0.062263	0.22003	0.777196	MR Egger	6.04092	8	0.642648	-0.0231759	0.0599554	0.709166	0.975544		5.83208e-77
SBP	Pyelonephritis	MR Egger	10	0.355014	1.10168	0.755524	MR Egger	6.04092	8	0.642648	-0.0231759	0.0599554	0.709166		0.979615
SBP	Pyelonephritis	Simple mode	10	0.12784	0.452954	0.784145	MR Egger	6.04092	8	0.642648	-0.0231759	0.0599554	0.709166
SBP	Pyelonephritis	Weighted median	10	0.0786772	0.294054	0.789038	MR Egger	6.04092	8	0.642648	-0.0231759	0.0599554	0.709166
SBP	Pyelonephritis	Weighted mode	10	0.0986575	0.435184	0.82572	MR Egger	6.04092	8	0.642648	-0.0231759	0.0599554	0.709166
SBP	Rheumatoid_arthritis	Inverse variance weighted	10	-0.155185	0.13939	0.265575	Inverse variance weighted	9.91022	9	0.357803	-0.0418014	0.037508	0.297437	0.789141		1.39726e-102
SBP	Rheumatoid_arthritis	MR Egger	10	0.597463	0.689209	0.411252	Inverse variance weighted	9.91022	9	0.357803	-0.0418014	0.037508	0.297437		0.979615
SBP	Rheumatoid_arthritis	Simple mode	10	-0.535871	0.298124	0.105812	Inverse variance weighted	9.91022	9	0.357803	-0.0418014	0.037508	0.297437
SBP	Rheumatoid_arthritis	Weighted median	10	-0.125594	0.182571	0.491505	Inverse variance weighted	9.91022	9	0.357803	-0.0418014	0.037508	0.297437
SBP	Rheumatoid_arthritis	Weighted mode	10	-0.104345	0.288866	0.726268	Inverse variance weighted	9.91022	9	0.357803	-0.0418014	0.037508	0.297437
SBP	Stable_angina_pectoris	Inverse variance weighted	6	-0.162139	0.110749	0.143186	Inverse variance weighted	3.05647	5	0.691279	-0.0495605	0.0538575	0.409534	0.670374		3.45035e-114
SBP	Stable_angina_pectoris	MR Egger	6	0.782292	1.03227	0.490744	Inverse variance weighted	3.05647	5	0.691279	-0.0495605	0.0538575	0.409534		0.980292
SBP	Stable_angina_pectoris	Simple mode	6	0.034062	0.214679	0.880142	Inverse variance weighted	3.05647	5	0.691279	-0.0495605	0.0538575	0.409534
SBP	Stable_angina_pectoris	Weighted median	6	-0.160191	0.142434	0.260731	Inverse variance weighted	3.05647	5	0.691279	-0.0495605	0.0538575	0.409534
SBP	Stable_angina_pectoris	Weighted mode	6	-0.0112576	0.207045	0.958744	Inverse variance weighted	3.05647	5	0.691279	-0.0495605	0.0538575	0.409534
SBP	Type_2_diabetes	Inverse variance weighted	7	0.0710564	0.100743	0.48061	Inverse variance weighted	9.50121	6	0.14729	0.0307349	0.028183	0.325216	0.904924		1.05824e-117
SBP	Type_2_diabetes	MR Egger	7	-0.543412	0.572114	0.385816	Inverse variance weighted	9.50121	6	0.14729	0.0307349	0.028183	0.325216		0.974226
SBP	Type_2_diabetes	Simple mode	7	0.273956	0.196241	0.212179	Inverse variance weighted	9.50121	6	0.14729	0.0307349	0.028183	0.325216
SBP	Type_2_diabetes	Weighted median	7	-0.00350652	0.118288	0.976351	Inverse variance weighted	9.50121	6	0.14729	0.0307349	0.028183	0.325216
SBP	Type_2_diabetes	Weighted mode	7	0.000324249	0.169379	0.998535	Inverse variance weighted	9.50121	6	0.14729	0.0307349	0.028183	0.325216
SBP	Unstable_angina_pectoris	Inverse variance weighted	9	0.246925	0.198766	0.21413	MR Egger	16.0179	7	0.0249537	-0.011036	0.0555658	0.848212	0.744914		3.7248e-56
SBP	Unstable_angina_pectoris	MR Egger	9	0.451445	1.05133	0.680535	MR Egger	16.0179	7	0.0249537	-0.011036	0.0555658	0.848212		0.979687
SBP	Unstable_angina_pectoris	Simple mode	9	0.566822	0.433634	0.227481	MR Egger	16.0179	7	0.0249537	-0.011036	0.0555658	0.848212
SBP	Unstable_angina_pectoris	Weighted median	9	0.456277	0.206853	0.0273974	MR Egger	16.0179	7	0.0249537	-0.011036	0.0555658	0.848212
SBP	Unstable_angina_pectoris	Weighted mode	9	0.582032	0.279026	0.0704614	MR Egger	16.0179	7	0.0249537	-0.011036	0.0555658	0.848212
SBP	Urolithiasis	Inverse variance weighted	9	-0.0189454	0.104102	0.855592	Inverse variance weighted	8.97685	8	0.344253	-0.0351167	0.0259247	0.217649	0.986676		8.39541e-165
SBP	Urolithiasis	MR Egger	9	0.610872	0.475395	0.239682	Inverse variance weighted	8.97685	8	0.344253	-0.0351167	0.0259247	0.217649		0.978859
SBP	Urolithiasis	Simple mode	9	-0.298904	0.240725	0.249522	Inverse variance weighted	8.97685	8	0.344253	-0.0351167	0.0259247	0.217649
SBP	Urolithiasis	Weighted median	9	-0.0150111	0.140659	0.915011	Inverse variance weighted	8.97685	8	0.344253	-0.0351167	0.0259247	0.217649
SBP	Urolithiasis	Weighted mode	9	0.194168	0.208542	0.379055	Inverse variance weighted	8.97685	8	0.344253	-0.0351167	0.0259247	0.217649
SBP	Urticaria	Inverse variance weighted	10	-0.101025	0.100325	0.313947	Inverse variance weighted	9.435	9	0.398126	0.031003	0.0268675	0.281838	0.826214		7.80976e-163
SBP	Urticaria	MR Egger	10	-0.65914	0.493602	0.218501	Inverse variance weighted	9.435	9	0.398126	0.031003	0.0268675	0.281838		0.979615
SBP	Urticaria	Simple mode	10	-0.12616	0.200572	0.54498	Inverse variance weighted	9.435	9	0.398126	0.031003	0.0268675	0.281838
SBP	Urticaria	Weighted median	10	-0.148255	0.137913	0.282382	Inverse variance weighted	9.435	9	0.398126	0.031003	0.0268675	0.281838
SBP	Urticaria	Weighted mode	10	-0.130335	0.16777	0.457167	Inverse variance weighted	9.435	9	0.398126	0.031003	0.0268675	0.281838
SBP	Uterine_fibroids	Inverse variance weighted	9	-0.0590397	0.112243	0.59889	Inverse variance weighted	11.346	8	0.182856	-0.0586186	0.0245435	0.0482857	0.938604		2.49365e-115
SBP	Uterine_fibroids	MR Egger	9	0.995767	0.451592	0.0632608	Inverse variance weighted	11.346	8	0.182856	-0.0586186	0.0245435	0.0482857		0.980351
SBP	Uterine_fibroids	Simple mode	9	0.0635612	0.183356	0.737793	Inverse variance weighted	11.346	8	0.182856	-0.0586186	0.0245435	0.0482857
SBP	Uterine_fibroids	Weighted median	9	0.012004	0.122322	0.921825	Inverse variance weighted	11.346	8	0.182856	-0.0586186	0.0245435	0.0482857
SBP	Uterine_fibroids	Weighted mode	9	0.0341059	0.163482	0.839958	Inverse variance weighted	11.346	8	0.182856	-0.0586186	0.0245435	0.0482857
SBP	Ventricular_arrhythmia	Inverse variance weighted	10	0.436703	0.229417	0.0569708	MR Egger	4.21881	8	0.836862	-0.0284544	0.0625381	0.661207	0.499118		1.91089e-37
SBP	Ventricular_arrhythmia	MR Egger	10	0.949009	1.1491	0.432813	MR Egger	4.21881	8	0.836862	-0.0284544	0.0625381	0.661207		0.979615
SBP	Ventricular_arrhythmia	Simple mode	10	0.8308	0.449139	0.0973879	MR Egger	4.21881	8	0.836862	-0.0284544	0.0625381	0.661207
SBP	Ventricular_arrhythmia	Weighted median	10	0.623972	0.286743	0.0295502	MR Egger	4.21881	8	0.836862	-0.0284544	0.0625381	0.661207
SBP	Ventricular_arrhythmia	Weighted mode	10	0.787469	0.389456	0.0738865	MR Egger	4.21881	8	0.836862	-0.0284544	0.0625381	0.661207
SBP	Zoster_infection	Inverse variance weighted	10	-0.194381	0.199879	0.330804	MR Egger	6.90777	8	0.546616	-0.00307108	0.0544766	0.956426	0.835206		3.95023e-83
SBP	Zoster_infection	MR Egger	10	-0.13909	1.00095	0.892917	MR Egger	6.90777	8	0.546616	-0.00307108	0.0544766	0.956426		0.979615
SBP	Zoster_infection	Simple mode	10	-0.113442	0.471921	0.815419	MR Egger	6.90777	8	0.546616	-0.00307108	0.0544766	0.956426
SBP	Zoster_infection	Weighted median	10	-0.154944	0.268934	0.564519	MR Egger	6.90777	8	0.546616	-0.00307108	0.0544766	0.956426
SBP	Zoster_infection	Weighted mode	10	-0.141026	0.451373	0.761826	MR Egger	6.90777	8	0.546616	-0.00307108	0.0544766	0.956426
T13_NIPTscore	Allergic_conjunctivitis	Inverse variance weighted	35	0.287165	0.109416	0.00867713	Inverse variance weighted	47.686	34	0.0597853	-0.0178986	0.0128345	0.172463	0.20865		0
T13_NIPTscore	Allergic_conjunctivitis	MR Egger	35	0.591805	0.243654	0.0207569	Inverse variance weighted	47.686	34	0.0597853	-0.0178986	0.0128345	0.172463		0.983479
T13_NIPTscore	Allergic_conjunctivitis	Simple mode	35	0.0134046	0.294226	0.963928	Inverse variance weighted	47.686	34	0.0597853	-0.0178986	0.0128345	0.172463
T13_NIPTscore	Allergic_conjunctivitis	Weighted median	35	0.324396	0.149201	0.0296885	Inverse variance weighted	47.686	34	0.0597853	-0.0178986	0.0128345	0.172463
T13_NIPTscore	Allergic_conjunctivitis	Weighted mode	35	0.321934	0.216828	0.146825	Inverse variance weighted	47.686	34	0.0597853	-0.0178986	0.0128345	0.172463
T13_NIPTscore	Allergic_rhinitis	Inverse variance weighted	35	0.110579	0.0679934	0.103881	MR Egger	29.0128	33	0.666054	0.00447286	0.00808992	0.584063	0.621545		0
T13_NIPTscore	Allergic_rhinitis	MR Egger	35	0.0344394	0.153582	0.823953	MR Egger	29.0128	33	0.666054	0.00447286	0.00808992	0.584063		0.983479
T13_NIPTscore	Allergic_rhinitis	Simple mode	35	0.146964	0.163121	0.37395	MR Egger	29.0128	33	0.666054	0.00447286	0.00808992	0.584063
T13_NIPTscore	Allergic_rhinitis	Weighted median	35	0.116543	0.0947843	0.218861	MR Egger	29.0128	33	0.666054	0.00447286	0.00808992	0.584063
T13_NIPTscore	Allergic_rhinitis	Weighted mode	35	0.116383	0.140617	0.413635	MR Egger	29.0128	33	0.666054	0.00447286	0.00808992	0.584063
T13_NIPTscore	Angina_pectoris	Inverse variance weighted	35	-0.0971954	0.0575124	0.0910299	Inverse variance weighted	40.4091	34	0.208137	-0.0176387	0.0062757	0.00825301	0.597238		0
T13_NIPTscore	Angina_pectoris	MR Egger	35	0.20273	0.119039	0.0979593	Inverse variance weighted	40.4091	34	0.208137	-0.0176387	0.0062757	0.00825301		0.983479
T13_NIPTscore	Angina_pectoris	Simple mode	35	-0.157618	0.186567	0.40411	Inverse variance weighted	40.4091	34	0.208137	-0.0176387	0.0062757	0.00825301
T13_NIPTscore	Angina_pectoris	Weighted median	35	-0.048785	0.08035	0.543747	Inverse variance weighted	40.4091	34	0.208137	-0.0176387	0.0062757	0.00825301
T13_NIPTscore	Angina_pectoris	Weighted mode	35	0.0342694	0.130585	0.794574	Inverse variance weighted	40.4091	34	0.208137	-0.0176387	0.0062757	0.00825301
T13_NIPTscore	Asthma	Inverse variance weighted	35	-0.00257407	0.0679996	0.969804	MR Egger	54.0439	33	0.0118646	-0.00226246	0.00820924	0.784574	0.992799		0
T13_NIPTscore	Asthma	MR Egger	35	0.0358924	0.155673	0.819078	MR Egger	54.0439	33	0.0118646	-0.00226246	0.00820924	0.784574		0.983479
T13_NIPTscore	Asthma	Simple mode	35	0.087643	0.159124	0.585383	MR Egger	54.0439	33	0.0118646	-0.00226246	0.00820924	0.784574
T13_NIPTscore	Asthma	Weighted median	35	0.0212367	0.0815137	0.794456	MR Egger	54.0439	33	0.0118646	-0.00226246	0.00820924	0.784574
T13_NIPTscore	Asthma	Weighted mode	35	0.0587339	0.120967	0.630411	MR Egger	54.0439	33	0.0118646	-0.00226246	0.00820924	0.784574
T13_NIPTscore	Atopic_dermatitis	Inverse variance weighted	35	-0.0577508	0.108818	0.59562	MR Egger	41.3848	33	0.150032	0.00918499	0.0130366	0.486032	0.938604		0
T13_NIPTscore	Atopic_dermatitis	MR Egger	35	-0.213976	0.247359	0.393261	MR Egger	41.3848	33	0.150032	0.00918499	0.0130366	0.486032		0.983479
T13_NIPTscore	Atopic_dermatitis	Simple mode	35	-0.405115	0.298669	0.183912	MR Egger	41.3848	33	0.150032	0.00918499	0.0130366	0.486032
T13_NIPTscore	Atopic_dermatitis	Weighted median	35	-0.10015	0.146081	0.492979	MR Egger	41.3848	33	0.150032	0.00918499	0.0130366	0.486032
T13_NIPTscore	Atopic_dermatitis	Weighted mode	35	-0.182506	0.222051	0.416854	MR Egger	41.3848	33	0.150032	0.00918499	0.0130366	0.486032
T13_NIPTscore	Atrial_fibrillation	Inverse variance weighted	32	0.0661627	0.101309	0.513707	MR Egger	31.2132	30	0.404982	0.0094634	0.0118183	0.429576	0.917038		6.9239e-207
T13_NIPTscore	Atrial_fibrillation	MR Egger	32	-0.101494	0.232857	0.666054	MR Egger	31.2132	30	0.404982	0.0094634	0.0118183	0.429576		0.980685
T13_NIPTscore	Atrial_fibrillation	Simple mode	32	-0.056221	0.320061	0.861706	MR Egger	31.2132	30	0.404982	0.0094634	0.0118183	0.429576
T13_NIPTscore	Atrial_fibrillation	Weighted median	32	-0.117416	0.148918	0.430425	MR Egger	31.2132	30	0.404982	0.0094634	0.0118183	0.429576
T13_NIPTscore	Atrial_fibrillation	Weighted mode	32	-0.173164	0.250563	0.494646	MR Egger	31.2132	30	0.404982	0.0094634	0.0118183	0.429576
T13_NIPTscore	Breast_cancer	Inverse variance weighted	35	0.0507167	0.0847804	0.549698	MR Egger	41.7257	33	0.1418	-0.00519101	0.0101956	0.614042	0.924494		0
T13_NIPTscore	Breast_cancer	MR Egger	35	0.139175	0.193736	0.477582	MR Egger	41.7257	33	0.1418	-0.00519101	0.0101956	0.614042		0.983479
T13_NIPTscore	Breast_cancer	Simple mode	35	0.209573	0.233098	0.374935	MR Egger	41.7257	33	0.1418	-0.00519101	0.0101956	0.614042
T13_NIPTscore	Breast_cancer	Weighted median	35	0.217649	0.114047	0.0563364	MR Egger	41.7257	33	0.1418	-0.00519101	0.0101956	0.614042
T13_NIPTscore	Breast_cancer	Weighted mode	35	0.274092	0.191736	0.161978	MR Egger	41.7257	33	0.1418	-0.00519101	0.0101956	0.614042
T13_NIPTscore	Cardiac_valvular_disease	Inverse variance weighted	35	0.0673924	0.127446	0.596949	Inverse variance weighted	28.7031	34	0.724766	0.0153819	0.0151677	0.317903	0.938604		0
T13_NIPTscore	Cardiac_valvular_disease	MR Egger	35	-0.194374	0.28787	0.504243	Inverse variance weighted	28.7031	34	0.724766	0.0153819	0.0151677	0.317903		0.983479
T13_NIPTscore	Cardiac_valvular_disease	Simple mode	35	0.174388	0.309852	0.577256	Inverse variance weighted	28.7031	34	0.724766	0.0153819	0.0151677	0.317903
T13_NIPTscore	Cardiac_valvular_disease	Weighted median	35	0.0445596	0.176542	0.80073	Inverse variance weighted	28.7031	34	0.724766	0.0153819	0.0151677	0.317903
T13_NIPTscore	Cardiac_valvular_disease	Weighted mode	35	0.0462041	0.252407	0.855843	Inverse variance weighted	28.7031	34	0.724766	0.0153819	0.0151677	0.317903
T13_NIPTscore	Cataracts	Inverse variance weighted	35	-0.0221702	0.0356482	0.533997	MR Egger	23.243	33	0.896313	0.000703707	0.00424128	0.869233	0.921141		0
T13_NIPTscore	Cataracts	MR Egger	35	-0.0341333	0.0804333	0.674051	MR Egger	23.243	33	0.896313	0.000703707	0.00424128	0.869233		0.983479
T13_NIPTscore	Cataracts	Simple mode	35	0.0432772	0.0936952	0.6471	MR Egger	23.243	33	0.896313	0.000703707	0.00424128	0.869233
T13_NIPTscore	Cataracts	Weighted median	35	0.0175843	0.0528103	0.739156	MR Egger	23.243	33	0.896313	0.000703707	0.00424128	0.869233
T13_NIPTscore	Cataracts	Weighted mode	35	0.00890033	0.0758221	0.907246	MR Egger	23.243	33	0.896313	0.000703707	0.00424128	0.869233
T13_NIPTscore	Cerebral_aneurysm	Inverse variance weighted	34	0.10661	0.112227	0.342137	MR Egger	36.1313	32	0.281525	0.00456684	0.0136614	0.740344	0.843415		0
T13_NIPTscore	Cerebral_aneurysm	MR Egger	34	0.0263576	0.265665	0.921587	MR Egger	36.1313	32	0.281525	0.00456684	0.0136614	0.740344		0.983588
T13_NIPTscore	Cerebral_aneurysm	Simple mode	34	0.0514513	0.27927	0.854957	MR Egger	36.1313	32	0.281525	0.00456684	0.0136614	0.740344
T13_NIPTscore	Cerebral_aneurysm	Weighted median	34	0.0868979	0.161585	0.590726	MR Egger	36.1313	32	0.281525	0.00456684	0.0136614	0.740344
T13_NIPTscore	Cerebral_aneurysm	Weighted mode	34	0.0514513	0.217622	0.814565	MR Egger	36.1313	32	0.281525	0.00456684	0.0136614	0.740344
T13_NIPTscore	Cervical_cancer	Inverse variance weighted	35	-0.185606	0.182845	0.310058	MR Egger	20.8311	33	0.95061	-0.017684	0.0217709	0.422454	0.823857		0
T13_NIPTscore	Cervical_cancer	MR Egger	35	0.11543	0.413257	0.781745	MR Egger	20.8311	33	0.95061	-0.017684	0.0217709	0.422454		0.983479
T13_NIPTscore	Cervical_cancer	Simple mode	35	0.0863458	0.44442	0.847106	MR Egger	20.8311	33	0.95061	-0.017684	0.0217709	0.422454
T13_NIPTscore	Cervical_cancer	Weighted median	35	0.00803116	0.257878	0.975155	MR Egger	20.8311	33	0.95061	-0.017684	0.0217709	0.422454
T13_NIPTscore	Cervical_cancer	Weighted mode	35	0.031857	0.33411	0.924597	MR Egger	20.8311	33	0.95061	-0.017684	0.0217709	0.422454
T13_NIPTscore	Cholecystitis	Inverse variance weighted	35	0.0990248	0.140927	0.482263	Inverse variance weighted	38.9601	34	0.256384	-0.0339416	0.0159598	0.0410117	0.905887		0
T13_NIPTscore	Cholecystitis	MR Egger	35	0.676271	0.30277	0.0324033	Inverse variance weighted	38.9601	34	0.256384	-0.0339416	0.0159598	0.0410117		0.983479
T13_NIPTscore	Cholecystitis	Simple mode	35	0.277462	0.378932	0.469052	Inverse variance weighted	38.9601	34	0.256384	-0.0339416	0.0159598	0.0410117
T13_NIPTscore	Cholecystitis	Weighted median	35	0.277758	0.198645	0.162034	Inverse variance weighted	38.9601	34	0.256384	-0.0339416	0.0159598	0.0410117
T13_NIPTscore	Cholecystitis	Weighted mode	35	0.347068	0.279416	0.222691	Inverse variance weighted	38.9601	34	0.256384	-0.0339416	0.0159598	0.0410117
T13_NIPTscore	Cholelithiasis	Inverse variance weighted	35	-0.144497	0.0617618	0.0193049	Inverse variance weighted	32.8676	34	0.523003	-0.00917079	0.00734889	0.220845	0.31296		0
T13_NIPTscore	Cholelithiasis	MR Egger	35	0.011483	0.139419	0.934856	Inverse variance weighted	32.8676	34	0.523003	-0.00917079	0.00734889	0.220845		0.983479
T13_NIPTscore	Cholelithiasis	Simple mode	35	-0.155172	0.161924	0.344675	Inverse variance weighted	32.8676	34	0.523003	-0.00917079	0.00734889	0.220845
T13_NIPTscore	Cholelithiasis	Weighted median	35	-0.134225	0.0888472	0.130854	Inverse variance weighted	32.8676	34	0.523003	-0.00917079	0.00734889	0.220845
T13_NIPTscore	Cholelithiasis	Weighted mode	35	-0.08497	0.122108	0.491246	Inverse variance weighted	32.8676	34	0.523003	-0.00917079	0.00734889	0.220845
T13_NIPTscore	Chronic_heart_failure	Inverse variance weighted	35	-0.0824073	0.0582863	0.15741	MR Egger	24.8823	33	0.844088	0.00576072	0.00694001	0.412462	0.684644		0
T13_NIPTscore	Chronic_heart_failure	MR Egger	35	-0.180355	0.131609	0.179819	MR Egger	24.8823	33	0.844088	0.00576072	0.00694001	0.412462		0.983479
T13_NIPTscore	Chronic_heart_failure	Simple mode	35	0.0703187	0.162899	0.668705	MR Egger	24.8823	33	0.844088	0.00576072	0.00694001	0.412462
T13_NIPTscore	Chronic_heart_failure	Weighted median	35	-0.00822518	0.0853792	0.923253	MR Egger	24.8823	33	0.844088	0.00576072	0.00694001	0.412462
T13_NIPTscore	Chronic_heart_failure	Weighted mode	35	-0.0333836	0.121612	0.785354	MR Egger	24.8823	33	0.844088	0.00576072	0.00694001	0.412462
T13_NIPTscore	Chronic_hepatitis_B_infection	Inverse variance weighted	35	-0.052072	0.143611	0.71691	Inverse variance weighted	47.4773	34	0.0622304	0.0182287	0.0170695	0.293311	0.963385		2.78238e-290
T13_NIPTscore	Chronic_hepatitis_B_infection	MR Egger	35	-0.362356	0.323976	0.271443	Inverse variance weighted	47.4773	34	0.0622304	0.0182287	0.0170695	0.293311		0.983479
T13_NIPTscore	Chronic_hepatitis_B_infection	Simple mode	35	0.033539	0.378361	0.929886	Inverse variance weighted	47.4773	34	0.0622304	0.0182287	0.0170695	0.293311
T13_NIPTscore	Chronic_hepatitis_B_infection	Weighted median	35	0.0673413	0.186412	0.717913	Inverse variance weighted	47.4773	34	0.0622304	0.0182287	0.0170695	0.293311
T13_NIPTscore	Chronic_hepatitis_B_infection	Weighted mode	35	0.0583013	0.285253	0.839272	Inverse variance weighted	47.4773	34	0.0622304	0.0182287	0.0170695	0.293311
T13_NIPTscore	Chronic_hepatitis_C_infection	Inverse variance weighted	35	-0.0575455	0.0686972	0.402217	Inverse variance weighted	31.7218	34	0.579763	0.0109819	0.00817325	0.188232	0.869835		0
T13_NIPTscore	Chronic_hepatitis_C_infection	MR Egger	35	-0.244484	0.155164	0.124648	Inverse variance weighted	31.7218	34	0.579763	0.0109819	0.00817325	0.188232		0.983479
T13_NIPTscore	Chronic_hepatitis_C_infection	Simple mode	35	-0.264822	0.170885	0.130471	Inverse variance weighted	31.7218	34	0.579763	0.0109819	0.00817325	0.188232
T13_NIPTscore	Chronic_hepatitis_C_infection	Weighted median	35	-0.130978	0.0992947	0.18714	Inverse variance weighted	31.7218	34	0.579763	0.0109819	0.00817325	0.188232
T13_NIPTscore	Chronic_hepatitis_C_infection	Weighted mode	35	-0.234148	0.138087	0.0990927	Inverse variance weighted	31.7218	34	0.579763	0.0109819	0.00817325	0.188232
T13_NIPTscore	Chronic_obstructive_pulmonary_disease	Inverse variance weighted	35	0.124896	0.0926885	0.177827	MR Egger	34.005	33	0.419004	-0.00438924	0.0111648	0.696751	0.710181		0
T13_NIPTscore	Chronic_obstructive_pulmonary_disease	MR Egger	35	0.199433	0.21156	0.352698	MR Egger	34.005	33	0.419004	-0.00438924	0.0111648	0.696751		0.983479
T13_NIPTscore	Chronic_obstructive_pulmonary_disease	Simple mode	35	-0.101055	0.286835	0.726781	MR Egger	34.005	33	0.419004	-0.00438924	0.0111648	0.696751
T13_NIPTscore	Chronic_obstructive_pulmonary_disease	Weighted median	35	0.0435848	0.140633	0.756623	MR Egger	34.005	33	0.419004	-0.00438924	0.0111648	0.696751
T13_NIPTscore	Chronic_obstructive_pulmonary_disease	Weighted mode	35	-0.139285	0.284118	0.627116	MR Egger	34.005	33	0.419004	-0.00438924	0.0111648	0.696751
T13_NIPTscore	Chronic_renal_failure	Inverse variance weighted	35	0.078856	0.123684	0.52376	MR Egger	31.2439	33	0.55471	-0.00127108	0.014714	0.931682	0.919805		6.24761e-120
T13_NIPTscore	Chronic_renal_failure	MR Egger	35	0.100471	0.279117	0.72117	MR Egger	31.2439	33	0.55471	-0.00127108	0.014714	0.931682		0.983479
T13_NIPTscore	Chronic_renal_failure	Simple mode	35	0.282594	0.340349	0.412159	MR Egger	31.2439	33	0.55471	-0.00127108	0.014714	0.931682
T13_NIPTscore	Chronic_renal_failure	Weighted median	35	0.152492	0.172708	0.377263	MR Egger	31.2439	33	0.55471	-0.00127108	0.014714	0.931682
T13_NIPTscore	Chronic_renal_failure	Weighted mode	35	0.316145	0.264903	0.24096	MR Egger	31.2439	33	0.55471	-0.00127108	0.014714	0.931682
T13_NIPTscore	Chronic_sinusitis	Inverse variance weighted	35	-0.0681589	0.0849654	0.42244	MR Egger	27.6288	33	0.731556	0.00238945	0.0101116	0.814655	0.884035		0
T13_NIPTscore	Chronic_sinusitis	MR Egger	35	-0.108819	0.191898	0.574508	MR Egger	27.6288	33	0.731556	0.00238945	0.0101116	0.814655		0.983479
T13_NIPTscore	Chronic_sinusitis	Simple mode	35	0.198111	0.226003	0.386865	MR Egger	27.6288	33	0.731556	0.00238945	0.0101116	0.814655
T13_NIPTscore	Chronic_sinusitis	Weighted median	35	0.022344	0.124118	0.857135	MR Egger	27.6288	33	0.731556	0.00238945	0.0101116	0.814655
T13_NIPTscore	Chronic_sinusitis	Weighted mode	35	0.152275	0.191579	0.43222	MR Egger	27.6288	33	0.731556	0.00238945	0.0101116	0.814655
T13_NIPTscore	Chronic_suppurative_otitis_media	Inverse variance weighted	35	-0.0729712	0.121255	0.547306	MR Egger	21.5021	33	0.938135	-0.00203726	0.014423	0.888531	0.924494		0
T13_NIPTscore	Chronic_suppurative_otitis_media	MR Egger	35	-0.0383134	0.27369	0.88952	MR Egger	21.5021	33	0.938135	-0.00203726	0.014423	0.888531		0.983479
T13_NIPTscore	Chronic_suppurative_otitis_media	Simple mode	35	-0.239576	0.311406	0.447006	MR Egger	21.5021	33	0.938135	-0.00203726	0.014423	0.888531
T13_NIPTscore	Chronic_suppurative_otitis_media	Weighted median	35	-0.132698	0.167807	0.429075	MR Egger	21.5021	33	0.938135	-0.00203726	0.014423	0.888531
T13_NIPTscore	Chronic_suppurative_otitis_media	Weighted mode	35	-0.0903484	0.231331	0.69856	MR Egger	21.5021	33	0.938135	-0.00203726	0.014423	0.888531
T13_NIPTscore	Cirrhosis	Inverse variance weighted	35	-0.0478546	0.112856	0.671542	MR Egger	33.2556	33	0.454812	0.00915606	0.0134851	0.501886	0.95322		0
T13_NIPTscore	Cirrhosis	MR Egger	35	-0.203603	0.255838	0.43182	MR Egger	33.2556	33	0.454812	0.00915606	0.0134851	0.501886		0.983479
T13_NIPTscore	Cirrhosis	Simple mode	35	-0.295873	0.288408	0.31219	MR Egger	33.2556	33	0.454812	0.00915606	0.0134851	0.501886
T13_NIPTscore	Cirrhosis	Weighted median	35	-0.179019	0.15671	0.253306	MR Egger	33.2556	33	0.454812	0.00915606	0.0134851	0.501886
T13_NIPTscore	Cirrhosis	Weighted mode	35	-0.173575	0.235711	0.466544	MR Egger	33.2556	33	0.454812	0.00915606	0.0134851	0.501886
T13_NIPTscore	Colon_polyp	Inverse variance weighted	32	-0.17397	0.0921936	0.0591596	MR Egger	22.0341	30	0.8528	0.00547111	0.0106889	0.612505	0.501653		0
T13_NIPTscore	Colon_polyp	MR Egger	32	-0.270903	0.210628	0.208223	MR Egger	22.0341	30	0.8528	0.00547111	0.0106889	0.612505		0.980685
T13_NIPTscore	Colon_polyp	Simple mode	32	-0.189159	0.246279	0.44826	MR Egger	22.0341	30	0.8528	0.00547111	0.0106889	0.612505
T13_NIPTscore	Colon_polyp	Weighted median	32	-0.135406	0.127477	0.288145	MR Egger	22.0341	30	0.8528	0.00547111	0.0106889	0.612505
T13_NIPTscore	Colon_polyp	Weighted mode	32	-0.189159	0.198659	0.348374	MR Egger	22.0341	30	0.8528	0.00547111	0.0106889	0.612505
T13_NIPTscore	Colorectal_cancer	Inverse variance weighted	35	-0.0146805	0.0726221	0.8398	Inverse variance weighted	41.3964	34	0.179133	0.013658	0.00843193	0.114795	0.984538		0
T13_NIPTscore	Colorectal_cancer	MR Egger	35	-0.246877	0.159945	0.132245	Inverse variance weighted	41.3964	34	0.179133	0.013658	0.00843193	0.114795		0.983479
T13_NIPTscore	Colorectal_cancer	Simple mode	35	0.143716	0.250972	0.570659	Inverse variance weighted	41.3964	34	0.179133	0.013658	0.00843193	0.114795
T13_NIPTscore	Colorectal_cancer	Weighted median	35	-0.0564597	0.103726	0.586224	Inverse variance weighted	41.3964	34	0.179133	0.013658	0.00843193	0.114795
T13_NIPTscore	Colorectal_cancer	Weighted mode	35	-0.240391	0.210913	0.262351	Inverse variance weighted	41.3964	34	0.179133	0.013658	0.00843193	0.114795
T13_NIPTscore	Compression_fracture	Inverse variance weighted	35	0.179778	0.107776	0.0953024	MR Egger	32.0932	33	0.512083	0.000204711	0.0128235	0.987359	0.602749		0
T13_NIPTscore	Compression_fracture	MR Egger	35	0.176296	0.243288	0.473781	MR Egger	32.0932	33	0.512083	0.000204711	0.0128235	0.987359		0.983479
T13_NIPTscore	Compression_fracture	Simple mode	35	0.302006	0.320556	0.352771	MR Egger	32.0932	33	0.512083	0.000204711	0.0128235	0.987359
T13_NIPTscore	Compression_fracture	Weighted median	35	0.282719	0.157267	0.0722247	MR Egger	32.0932	33	0.512083	0.000204711	0.0128235	0.987359
T13_NIPTscore	Compression_fracture	Weighted mode	35	0.360391	0.239652	0.141864	MR Egger	32.0932	33	0.512083	0.000204711	0.0128235	0.987359
T13_NIPTscore	Endometrial_cancer	Inverse variance weighted	35	-0.192414	0.165823	0.245905	MR Egger	28.8044	33	0.676178	-0.000377098	0.0197274	0.984864	0.771972		0
T13_NIPTscore	Endometrial_cancer	MR Egger	35	-0.185997	0.37441	0.622642	MR Egger	28.8044	33	0.676178	-0.000377098	0.0197274	0.984864		0.983479
T13_NIPTscore	Endometrial_cancer	Simple mode	35	-0.399395	0.512494	0.441185	MR Egger	28.8044	33	0.676178	-0.000377098	0.0197274	0.984864
T13_NIPTscore	Endometrial_cancer	Weighted median	35	-0.182163	0.239192	0.446313	MR Egger	28.8044	33	0.676178	-0.000377098	0.0197274	0.984864
T13_NIPTscore	Endometrial_cancer	Weighted mode	35	-0.316675	0.446285	0.482803	MR Egger	28.8044	33	0.676178	-0.000377098	0.0197274	0.984864
T13_NIPTscore	Endometriosis	Inverse variance weighted	35	-0.129979	0.136766	0.34192	MR Egger	32.4015	33	0.496736	0.0125746	0.0162558	0.444707	0.843415		0
T13_NIPTscore	Endometriosis	MR Egger	35	-0.344153	0.30881	0.273138	MR Egger	32.4015	33	0.496736	0.0125746	0.0162558	0.444707		0.983479
T13_NIPTscore	Endometriosis	Simple mode	35	0.497745	0.459249	0.286069	MR Egger	32.4015	33	0.496736	0.0125746	0.0162558	0.444707
T13_NIPTscore	Endometriosis	Weighted median	35	-0.170393	0.206249	0.408717	MR Egger	32.4015	33	0.496736	0.0125746	0.0162558	0.444707
T13_NIPTscore	Endometriosis	Weighted mode	35	-0.364903	0.340901	0.291976	MR Egger	32.4015	33	0.496736	0.0125746	0.0162558	0.444707
T13_NIPTscore	Epilepsy	Inverse variance weighted	35	0.14305	0.136737	0.295484	MR Egger	47.657	33	0.0474878	-0.0109352	0.0164174	0.509991	0.813688		9.90921e-07
T13_NIPTscore	Epilepsy	MR Egger	35	0.328819	0.311116	0.298233	MR Egger	47.657	33	0.0474878	-0.0109352	0.0164174	0.509991		0.983479
T13_NIPTscore	Epilepsy	Simple mode	35	-0.0929767	0.368938	0.802549	MR Egger	47.657	33	0.0474878	-0.0109352	0.0164174	0.509991
T13_NIPTscore	Epilepsy	Weighted median	35	0.117942	0.181884	0.516698	MR Egger	47.657	33	0.0474878	-0.0109352	0.0164174	0.509991
T13_NIPTscore	Epilepsy	Weighted mode	35	0.0392313	0.281386	0.889939	MR Egger	47.657	33	0.0474878	-0.0109352	0.0164174	0.509991
T13_NIPTscore	Food_allergy	Inverse variance weighted	35	0.0886883	0.0945219	0.348099	Inverse variance weighted	34.752	34	0.431977	-0.014189	0.0111415	0.21173	0.846799		0
T13_NIPTscore	Food_allergy	MR Egger	35	0.330225	0.21153	0.128034	Inverse variance weighted	34.752	34	0.431977	-0.014189	0.0111415	0.21173		0.983479
T13_NIPTscore	Food_allergy	Simple mode	35	0.226369	0.212921	0.295203	Inverse variance weighted	34.752	34	0.431977	-0.014189	0.0111415	0.21173
T13_NIPTscore	Food_allergy	Weighted median	35	0.151435	0.140899	0.282472	Inverse variance weighted	34.752	34	0.431977	-0.014189	0.0111415	0.21173
T13_NIPTscore	Food_allergy	Weighted mode	35	0.185764	0.200779	0.361373	Inverse variance weighted	34.752	34	0.431977	-0.014189	0.0111415	0.21173
T13_NIPTscore	Gastric_cancer	Inverse variance weighted	35	-0.0752556	0.0770512	0.32872	MR Egger	44.4227	33	0.0884518	-0.0075956	0.00920442	0.415177	0.833131		0
T13_NIPTscore	Gastric_cancer	MR Egger	35	0.0540054	0.174726	0.759199	MR Egger	44.4227	33	0.0884518	-0.0075956	0.00920442	0.415177		0.983479
T13_NIPTscore	Gastric_cancer	Simple mode	35	-0.277744	0.196227	0.16604	MR Egger	44.4227	33	0.0884518	-0.0075956	0.00920442	0.415177
T13_NIPTscore	Gastric_cancer	Weighted median	35	-0.137238	0.102236	0.179476	MR Egger	44.4227	33	0.0884518	-0.0075956	0.00920442	0.415177
T13_NIPTscore	Gastric_cancer	Weighted mode	35	-0.206567	0.165163	0.219586	MR Egger	44.4227	33	0.0884518	-0.0075956	0.00920442	0.415177
T13_NIPTscore	Gastric_ulcer	Inverse variance weighted	35	0.0711188	0.0530182	0.17979	Inverse variance weighted	25.8245	34	0.841736	-0.00816889	0.00630624	0.204183	0.711534		0
T13_NIPTscore	Gastric_ulcer	MR Egger	35	0.210099	0.119675	0.0884405	Inverse variance weighted	25.8245	34	0.841736	-0.00816889	0.00630624	0.204183		0.983479
T13_NIPTscore	Gastric_ulcer	Simple mode	35	-0.0888931	0.148099	0.552336	Inverse variance weighted	25.8245	34	0.841736	-0.00816889	0.00630624	0.204183
T13_NIPTscore	Gastric_ulcer	Weighted median	35	0.0146015	0.0778247	0.851174	Inverse variance weighted	25.8245	34	0.841736	-0.00816889	0.00630624	0.204183
T13_NIPTscore	Gastric_ulcer	Weighted mode	35	-0.0707962	0.13249	0.596576	Inverse variance weighted	25.8245	34	0.841736	-0.00816889	0.00630624	0.204183
T13_NIPTscore	Glaucoma	Inverse variance weighted	35	-0.0986728	0.0759667	0.19398	Inverse variance weighted	46.2422	34	0.0785013	0.00849742	0.00905764	0.354984	0.729246		2.91112e-178
T13_NIPTscore	Glaucoma	MR Egger	35	-0.242952	0.17159	0.166179	Inverse variance weighted	46.2422	34	0.0785013	0.00849742	0.00905764	0.354984		0.983479
T13_NIPTscore	Glaucoma	Simple mode	35	0.0510323	0.197464	0.797627	Inverse variance weighted	46.2422	34	0.0785013	0.00849742	0.00905764	0.354984
T13_NIPTscore	Glaucoma	Weighted median	35	-0.121091	0.0996228	0.224176	Inverse variance weighted	46.2422	34	0.0785013	0.00849742	0.00905764	0.354984
T13_NIPTscore	Glaucoma	Weighted mode	35	-0.262428	0.156418	0.102569	Inverse variance weighted	46.2422	34	0.0785013	0.00849742	0.00905764	0.354984
T13_NIPTscore	Graves_disease	Inverse variance weighted	35	-0.0971251	0.11028	0.378472	Inverse variance weighted	31.4637	34	0.592549	-0.014404	0.013124	0.280351	0.864793		0
T13_NIPTscore	Graves_disease	MR Egger	35	0.148024	0.249104	0.556413	Inverse variance weighted	31.4637	34	0.592549	-0.014404	0.013124	0.280351		0.983479
T13_NIPTscore	Graves_disease	Simple mode	35	-0.0291139	0.308268	0.925311	Inverse variance weighted	31.4637	34	0.592549	-0.014404	0.013124	0.280351
T13_NIPTscore	Graves_disease	Weighted median	35	-0.0740563	0.16241	0.648402	Inverse variance weighted	31.4637	34	0.592549	-0.014404	0.013124	0.280351
T13_NIPTscore	Graves_disease	Weighted mode	35	-0.0756537	0.238793	0.753319	Inverse variance weighted	31.4637	34	0.592549	-0.014404	0.013124	0.280351
T13_NIPTscore	Head_injury	Inverse variance weighted	35	-0.0391924	0.114949	0.733138	MR Egger	24.6664	33	0.851665	0.0107328	0.0136728	0.438068	0.964358		0
T13_NIPTscore	Head_injury	MR Egger	35	-0.221617	0.259271	0.398841	MR Egger	24.6664	33	0.851665	0.0107328	0.0136728	0.438068		0.983479
T13_NIPTscore	Head_injury	Simple mode	35	-0.233944	0.326287	0.478279	MR Egger	24.6664	33	0.851665	0.0107328	0.0136728	0.438068
T13_NIPTscore	Head_injury	Weighted median	35	-0.159082	0.17012	0.349728	MR Egger	24.6664	33	0.851665	0.0107328	0.0136728	0.438068
T13_NIPTscore	Head_injury	Weighted mode	35	-0.199313	0.26791	0.462013	MR Egger	24.6664	33	0.851665	0.0107328	0.0136728	0.438068
T13_NIPTscore	Hearing_loss_difficulty_in_hearing	Inverse variance weighted	35	-0.190388	0.110063	0.0836642	MR Egger	42.4426	33	0.125627	-0.00348882	0.0132687	0.794235	0.578512		0
T13_NIPTscore	Hearing_loss_difficulty_in_hearing	MR Egger	35	-0.131092	0.25162	0.605852	MR Egger	42.4426	33	0.125627	-0.00348882	0.0132687	0.794235		0.983479
T13_NIPTscore	Hearing_loss_difficulty_in_hearing	Simple mode	35	0.000618791	0.240934	0.997966	MR Egger	42.4426	33	0.125627	-0.00348882	0.0132687	0.794235
T13_NIPTscore	Hearing_loss_difficulty_in_hearing	Weighted median	35	-0.0625424	0.147811	0.672206	MR Egger	42.4426	33	0.125627	-0.00348882	0.0132687	0.794235
T13_NIPTscore	Hearing_loss_difficulty_in_hearing	Weighted mode	35	0.038728	0.185223	0.835627	MR Egger	42.4426	33	0.125627	-0.00348882	0.0132687	0.794235
T13_NIPTscore	Hepatic_cancer	Inverse variance weighted	35	0.133773	0.124328	0.281943	Inverse variance weighted	31.0053	34	0.615178	-0.0167597	0.0147844	0.265127	0.800757		0
T13_NIPTscore	Hepatic_cancer	MR Egger	35	0.419057	0.280696	0.144958	Inverse variance weighted	31.0053	34	0.615178	-0.0167597	0.0147844	0.265127		0.983479
T13_NIPTscore	Hepatic_cancer	Simple mode	35	-0.351039	0.36361	0.341148	Inverse variance weighted	31.0053	34	0.615178	-0.0167597	0.0147844	0.265127
T13_NIPTscore	Hepatic_cancer	Weighted median	35	0.194083	0.179372	0.279247	Inverse variance weighted	31.0053	34	0.615178	-0.0167597	0.0147844	0.265127
T13_NIPTscore	Hepatic_cancer	Weighted mode	35	0.399812	0.293162	0.181594	Inverse variance weighted	31.0053	34	0.615178	-0.0167597	0.0147844	0.265127
T13_NIPTscore	Iron_deficiency_anemia	Inverse variance weighted	35	0.129391	0.0851902	0.1288	Inverse variance weighted	27.8912	34	0.76061	0.0144707	0.0101281	0.16247	0.647		0
T13_NIPTscore	Iron_deficiency_anemia	MR Egger	35	-0.116856	0.192255	0.547468	Inverse variance weighted	27.8912	34	0.76061	0.0144707	0.0101281	0.16247		0.983479
T13_NIPTscore	Iron_deficiency_anemia	Simple mode	35	0.131387	0.231087	0.573391	Inverse variance weighted	27.8912	34	0.76061	0.0144707	0.0101281	0.16247
T13_NIPTscore	Iron_deficiency_anemia	Weighted median	35	0.0943707	0.125753	0.452986	Inverse variance weighted	27.8912	34	0.76061	0.0144707	0.0101281	0.16247
T13_NIPTscore	Iron_deficiency_anemia	Weighted mode	35	0.0642033	0.180609	0.724424	Inverse variance weighted	27.8912	34	0.76061	0.0144707	0.0101281	0.16247
T13_NIPTscore	Ischemic_stroke	Inverse variance weighted	35	0.0639539	0.0481518	0.184121	Inverse variance weighted	43.8728	34	0.119615	-0.00747088	0.00567128	0.196806	0.717503		0
T13_NIPTscore	Ischemic_stroke	MR Egger	35	0.190932	0.107522	0.0849957	Inverse variance weighted	43.8728	34	0.119615	-0.00747088	0.00567128	0.196806		0.983479
T13_NIPTscore	Ischemic_stroke	Simple mode	35	0.172888	0.125598	0.177658	Inverse variance weighted	43.8728	34	0.119615	-0.00747088	0.00567128	0.196806
T13_NIPTscore	Ischemic_stroke	Weighted median	35	0.127582	0.0645055	0.0479452	Inverse variance weighted	43.8728	34	0.119615	-0.00747088	0.00567128	0.196806
T13_NIPTscore	Ischemic_stroke	Weighted mode	35	0.177518	0.0880186	0.0516667	Inverse variance weighted	43.8728	34	0.119615	-0.00747088	0.00567128	0.196806
T13_NIPTscore	Lung_cancer	Inverse variance weighted	35	-0.1337	0.0897811	0.136441	Inverse variance weighted	36.3457	34	0.359918	-0.0155456	0.0104963	0.148076	0.66102		0
T13_NIPTscore	Lung_cancer	MR Egger	35	0.130832	0.19922	0.515915	Inverse variance weighted	36.3457	34	0.359918	-0.0155456	0.0104963	0.148076		0.983479
T13_NIPTscore	Lung_cancer	Simple mode	35	-0.505156	0.278819	0.0788628	Inverse variance weighted	36.3457	34	0.359918	-0.0155456	0.0104963	0.148076
T13_NIPTscore	Lung_cancer	Weighted median	35	0.0128011	0.133054	0.923354	Inverse variance weighted	36.3457	34	0.359918	-0.0155456	0.0104963	0.148076
T13_NIPTscore	Lung_cancer	Weighted mode	35	0.182374	0.206016	0.382245	Inverse variance weighted	36.3457	34	0.359918	-0.0155456	0.0104963	0.148076
T13_NIPTscore	Medication_use_HMG_CoA_reductase_inhibitors	Inverse variance weighted	34	-0.104565	0.0433163	0.015779	MR Egger	41.9363	32	0.112338	0.00318587	0.0053052	0.55239	0.281151		0
T13_NIPTscore	Medication_use_HMG_CoA_reductase_inhibitors	MR Egger	34	-0.161209	0.103975	0.130865	MR Egger	41.9363	32	0.112338	0.00318587	0.0053052	0.55239		0.983401
T13_NIPTscore	Medication_use_HMG_CoA_reductase_inhibitors	Simple mode	34	-0.108414	0.0998251	0.28533	MR Egger	41.9363	32	0.112338	0.00318587	0.0053052	0.55239
T13_NIPTscore	Medication_use_HMG_CoA_reductase_inhibitors	Weighted median	34	-0.105777	0.0563412	0.0604593	MR Egger	41.9363	32	0.112338	0.00318587	0.0053052	0.55239
T13_NIPTscore	Medication_use_HMG_CoA_reductase_inhibitors	Weighted mode	34	-0.108414	0.0688442	0.124848	MR Egger	41.9363	32	0.112338	0.00318587	0.0053052	0.55239
T13_NIPTscore	Medication_use_adrenergics_inhalants	Inverse variance weighted	35	0.0105178	0.0761808	0.89019	Inverse variance weighted	34.284	34	0.454127	0.0182493	0.0090335	0.0515436	0.989144		0
T13_NIPTscore	Medication_use_adrenergics_inhalants	MR Egger	35	-0.299651	0.171256	0.0894607	Inverse variance weighted	34.284	34	0.454127	0.0182493	0.0090335	0.0515436		0.983479
T13_NIPTscore	Medication_use_adrenergics_inhalants	Simple mode	35	-0.0338117	0.188633	0.858809	Inverse variance weighted	34.284	34	0.454127	0.0182493	0.0090335	0.0515436
T13_NIPTscore	Medication_use_adrenergics_inhalants	Weighted median	35	-0.0459346	0.113004	0.684386	Inverse variance weighted	34.284	34	0.454127	0.0182493	0.0090335	0.0515436
T13_NIPTscore	Medication_use_adrenergics_inhalants	Weighted mode	35	-0.0655391	0.141536	0.646274	Inverse variance weighted	34.284	34	0.454127	0.0182493	0.0090335	0.0515436
T13_NIPTscore	Medication_use_agents_acting_on_the_renin_angiotensin_system	Inverse variance weighted	35	-0.00967538	0.0386722	0.802441	MR Egger	46.7065	33	0.0573567	0.00171957	0.00466339	0.714678	0.979942		0
T13_NIPTscore	Medication_use_agents_acting_on_the_renin_angiotensin_system	MR Egger	35	-0.0389173	0.0884502	0.662812	MR Egger	46.7065	33	0.0573567	0.00171957	0.00466339	0.714678		0.983479
T13_NIPTscore	Medication_use_agents_acting_on_the_renin_angiotensin_system	Simple mode	35	-0.113947	0.114334	0.325989	MR Egger	46.7065	33	0.0573567	0.00171957	0.00466339	0.714678
T13_NIPTscore	Medication_use_agents_acting_on_the_renin_angiotensin_system	Weighted median	35	-0.0623126	0.054291	0.251071	MR Egger	46.7065	33	0.0573567	0.00171957	0.00466339	0.714678
T13_NIPTscore	Medication_use_agents_acting_on_the_renin_angiotensin_system	Weighted mode	35	-0.117073	0.0772498	0.138885	MR Egger	46.7065	33	0.0573567	0.00171957	0.00466339	0.714678
T13_NIPTscore	Medication_use_anilides	Inverse variance weighted	35	-0.0199701	0.0876876	0.819847	Inverse variance weighted	27.6121	34	0.772467	0.0114575	0.0104664	0.281574	0.981145		0
T13_NIPTscore	Medication_use_anilides	MR Egger	35	-0.214565	0.198212	0.286877	Inverse variance weighted	27.6121	34	0.772467	0.0114575	0.0104664	0.281574		0.983479
T13_NIPTscore	Medication_use_anilides	Simple mode	35	0.106791	0.23673	0.654775	Inverse variance weighted	27.6121	34	0.772467	0.0114575	0.0104664	0.281574
T13_NIPTscore	Medication_use_anilides	Weighted median	35	0.0789553	0.129205	0.541143	Inverse variance weighted	27.6121	34	0.772467	0.0114575	0.0104664	0.281574
T13_NIPTscore	Medication_use_anilides	Weighted mode	35	0.0881113	0.203261	0.667398	Inverse variance weighted	27.6121	34	0.772467	0.0114575	0.0104664	0.281574
T13_NIPTscore	Medication_use_anti_inflammatory_and_antirheumatic_products_non-steroids	Inverse variance weighted	34	-0.0330183	0.0386594	0.39306	Inverse variance weighted	36.9928	33	0.289676	0.00531585	0.00462448	0.258868	0.868374		0
T13_NIPTscore	Medication_use_anti_inflammatory_and_antirheumatic_products_non-steroids	MR Egger	34	-0.122329	0.0866986	0.167903	Inverse variance weighted	36.9928	33	0.289676	0.00531585	0.00462448	0.258868		0.983808
T13_NIPTscore	Medication_use_anti_inflammatory_and_antirheumatic_products_non-steroids	Simple mode	34	-0.0762971	0.106991	0.480786	Inverse variance weighted	36.9928	33	0.289676	0.00531585	0.00462448	0.258868
T13_NIPTscore	Medication_use_anti_inflammatory_and_antirheumatic_products_non-steroids	Weighted median	34	-0.0597219	0.0555353	0.282202	Inverse variance weighted	36.9928	33	0.289676	0.00531585	0.00462448	0.258868
T13_NIPTscore	Medication_use_anti_inflammatory_and_antirheumatic_products_non-steroids	Weighted mode	34	-0.0622119	0.108476	0.570188	Inverse variance weighted	36.9928	33	0.289676	0.00531585	0.00462448	0.258868
T13_NIPTscore	Medication_use_antidepressants	Inverse variance weighted	35	-0.0649194	0.0990361	0.512138	MR Egger	32.7164	33	0.481169	0.00307368	0.0117968	0.796057	0.917038		0.000415891
T13_NIPTscore	Medication_use_antidepressants	MR Egger	35	-0.117182	0.2237	0.603895	MR Egger	32.7164	33	0.481169	0.00307368	0.0117968	0.796057		0.983479
T13_NIPTscore	Medication_use_antidepressants	Simple mode	35	-0.137126	0.272345	0.617859	MR Egger	32.7164	33	0.481169	0.00307368	0.0117968	0.796057
T13_NIPTscore	Medication_use_antidepressants	Weighted median	35	0.00108423	0.144039	0.993994	MR Egger	32.7164	33	0.481169	0.00307368	0.0117968	0.796057
T13_NIPTscore	Medication_use_antidepressants	Weighted mode	35	0.0390549	0.217116	0.858314	MR Egger	32.7164	33	0.481169	0.00307368	0.0117968	0.796057
T13_NIPTscore	Medication_use_antiglaucoma_preparations_and_miotics	Inverse variance weighted	35	-0.0866759	0.0745292	0.244838	MR Egger	32.8518	33	0.474512	0.000819819	0.00886912	0.926911	0.770531		0
T13_NIPTscore	Medication_use_antiglaucoma_preparations_and_miotics	MR Egger	35	-0.100615	0.168212	0.553827	MR Egger	32.8518	33	0.474512	0.000819819	0.00886912	0.926911		0.983479
T13_NIPTscore	Medication_use_antiglaucoma_preparations_and_miotics	Simple mode	35	0.112129	0.232081	0.632089	MR Egger	32.8518	33	0.474512	0.000819819	0.00886912	0.926911
T13_NIPTscore	Medication_use_antiglaucoma_preparations_and_miotics	Weighted median	35	-0.0188903	0.111266	0.865186	MR Egger	32.8518	33	0.474512	0.000819819	0.00886912	0.926911
T13_NIPTscore	Medication_use_antiglaucoma_preparations_and_miotics	Weighted mode	35	0.0763452	0.175936	0.667076	MR Egger	32.8518	33	0.474512	0.000819819	0.00886912	0.926911
T13_NIPTscore	Medication_use_antihistamines_for_systemic_use	Inverse variance weighted	35	-0.0601724	0.0576922	0.296953	MR Egger	28.0315	33	0.712953	0.00186728	0.00686797	0.787407	0.813688		0
T13_NIPTscore	Medication_use_antihistamines_for_systemic_use	MR Egger	35	-0.0919181	0.130238	0.485284	MR Egger	28.0315	33	0.712953	0.00186728	0.00686797	0.787407		0.983479
T13_NIPTscore	Medication_use_antihistamines_for_systemic_use	Simple mode	35	0.0651046	0.17116	0.706034	MR Egger	28.0315	33	0.712953	0.00186728	0.00686797	0.787407
T13_NIPTscore	Medication_use_antihistamines_for_systemic_use	Weighted median	35	-0.0325047	0.0839247	0.698528	MR Egger	28.0315	33	0.712953	0.00186728	0.00686797	0.787407
T13_NIPTscore	Medication_use_antihistamines_for_systemic_use	Weighted mode	35	0.0112064	0.151835	0.941597	MR Egger	28.0315	33	0.712953	0.00186728	0.00686797	0.787407
T13_NIPTscore	Medication_use_antihypertensives	Inverse variance weighted	35	0.0207702	0.0825349	0.801309	MR Egger	40.1686	33	0.182379	-4.18e-05	0.0099689	0.996682	0.979604		0
T13_NIPTscore	Medication_use_antihypertensives	MR Egger	35	0.0214809	0.189175	0.910282	MR Egger	40.1686	33	0.182379	-4.18e-05	0.0099689	0.996682		0.983479
T13_NIPTscore	Medication_use_antihypertensives	Simple mode	35	0.0567394	0.218774	0.796928	MR Egger	40.1686	33	0.182379	-4.18e-05	0.0099689	0.996682
T13_NIPTscore	Medication_use_antihypertensives	Weighted median	35	-0.0570679	0.115015	0.619771	MR Egger	40.1686	33	0.182379	-4.18e-05	0.0099689	0.996682
T13_NIPTscore	Medication_use_antihypertensives	Weighted mode	35	-0.0882583	0.176118	0.619508	MR Egger	40.1686	33	0.182379	-4.18e-05	0.0099689	0.996682
T13_NIPTscore	Medication_use_antithrombotic_agents	Inverse variance weighted	35	-0.0109741	0.0368366	0.76577	MR Egger	46.5801	33	0.0587926	-0.000905048	0.00444733	0.839991	0.973058		0
T13_NIPTscore	Medication_use_antithrombotic_agents	MR Egger	35	0.00441656	0.0843559	0.95856	MR Egger	46.5801	33	0.0587926	-0.000905048	0.00444733	0.839991		0.983479
T13_NIPTscore	Medication_use_antithrombotic_agents	Simple mode	35	-0.0192788	0.0903576	0.832319	MR Egger	46.5801	33	0.0587926	-0.000905048	0.00444733	0.839991
T13_NIPTscore	Medication_use_antithrombotic_agents	Weighted median	35	-0.0102675	0.0500135	0.837342	MR Egger	46.5801	33	0.0587926	-0.000905048	0.00444733	0.839991
T13_NIPTscore	Medication_use_antithrombotic_agents	Weighted mode	35	0.0142976	0.0758105	0.85153	MR Egger	46.5801	33	0.0587926	-0.000905048	0.00444733	0.839991
T13_NIPTscore	Medication_use_beta_blocking_agents	Inverse variance weighted	35	-0.124997	0.0437479	0.00427378	Inverse variance weighted	33.5539	34	0.489346	0.00758423	0.00520613	0.154625	0.142512		0
T13_NIPTscore	Medication_use_beta_blocking_agents	MR Egger	35	-0.253999	0.0987694	0.0148139	Inverse variance weighted	33.5539	34	0.489346	0.00758423	0.00520613	0.154625		0.983479
T13_NIPTscore	Medication_use_beta_blocking_agents	Simple mode	35	-0.200382	0.141238	0.165074	Inverse variance weighted	33.5539	34	0.489346	0.00758423	0.00520613	0.154625
T13_NIPTscore	Medication_use_beta_blocking_agents	Weighted median	35	-0.0850716	0.0689002	0.216939	Inverse variance weighted	33.5539	34	0.489346	0.00758423	0.00520613	0.154625
T13_NIPTscore	Medication_use_beta_blocking_agents	Weighted mode	35	-0.0411548	0.105635	0.699265	Inverse variance weighted	33.5539	34	0.489346	0.00758423	0.00520613	0.154625
T13_NIPTscore	Medication_use_calcium_channel_blockers	Inverse variance weighted	35	-0.0208198	0.0351337	0.553456	MR Egger	39.3818	33	0.205855	0.00242771	0.00422401	0.569364	0.925811		0
T13_NIPTscore	Medication_use_calcium_channel_blockers	MR Egger	35	-0.0621029	0.0801161	0.443764	MR Egger	39.3818	33	0.205855	0.00242771	0.00422401	0.569364		0.983479
T13_NIPTscore	Medication_use_calcium_channel_blockers	Simple mode	35	-0.0550247	0.089056	0.540781	MR Egger	39.3818	33	0.205855	0.00242771	0.00422401	0.569364
T13_NIPTscore	Medication_use_calcium_channel_blockers	Weighted median	35	-0.0579838	0.0481171	0.228181	MR Egger	39.3818	33	0.205855	0.00242771	0.00422401	0.569364
T13_NIPTscore	Medication_use_calcium_channel_blockers	Weighted mode	35	-0.0711621	0.065738	0.286643	MR Egger	39.3818	33	0.205855	0.00242771	0.00422401	0.569364
T13_NIPTscore	Medication_use_diuretics	Inverse variance weighted	35	-0.0458703	0.0419604	0.274315	MR Egger	31.1044	33	0.561739	-0.00258495	0.00499487	0.608244	0.794563		0
T13_NIPTscore	Medication_use_diuretics	MR Egger	35	-0.00192285	0.0947201	0.983926	MR Egger	31.1044	33	0.561739	-0.00258495	0.00499487	0.608244		0.983479
T13_NIPTscore	Medication_use_diuretics	Simple mode	35	-0.0315144	0.116364	0.788163	MR Egger	31.1044	33	0.561739	-0.00258495	0.00499487	0.608244
T13_NIPTscore	Medication_use_diuretics	Weighted median	35	-0.0315992	0.0645266	0.624341	MR Egger	31.1044	33	0.561739	-0.00258495	0.00499487	0.608244
T13_NIPTscore	Medication_use_diuretics	Weighted mode	35	-0.0126377	0.090498	0.889763	MR Egger	31.1044	33	0.561739	-0.00258495	0.00499487	0.608244
T13_NIPTscore	Medication_use_drugs_affecting_bone_structure_and_mineralization	Inverse variance weighted	35	-0.0139043	0.0887499	0.875507	MR Egger	48.6187	33	0.0390382	0.0015601	0.0107238	0.885217	0.989144		0
T13_NIPTscore	Medication_use_drugs_affecting_bone_structure_and_mineralization	MR Egger	35	-0.0404376	0.203407	0.843637	MR Egger	48.6187	33	0.0390382	0.0015601	0.0107238	0.885217		0.983479
T13_NIPTscore	Medication_use_drugs_affecting_bone_structure_and_mineralization	Simple mode	35	-0.107555	0.235289	0.650492	MR Egger	48.6187	33	0.0390382	0.0015601	0.0107238	0.885217
T13_NIPTscore	Medication_use_drugs_affecting_bone_structure_and_mineralization	Weighted median	35	-0.0153917	0.120201	0.89811	MR Egger	48.6187	33	0.0390382	0.0015601	0.0107238	0.885217
T13_NIPTscore	Medication_use_drugs_affecting_bone_structure_and_mineralization	Weighted mode	35	-0.0558868	0.165243	0.737285	MR Egger	48.6187	33	0.0390382	0.0015601	0.0107238	0.885217
T13_NIPTscore	Medication_use_drugs_for_peptic_ulcer_and_gastro_oesophageal_reflux_disease	Inverse variance weighted	35	-0.0171219	0.0294383	0.560823	MR Egger	27.4582	33	0.7393	7.5e-05	0.00350383	0.983046	0.930152		0
T13_NIPTscore	Medication_use_drugs_for_peptic_ulcer_and_gastro_oesophageal_reflux_disease	MR Egger	35	-0.0183977	0.0664586	0.783637	MR Egger	27.4582	33	0.7393	7.5e-05	0.00350383	0.983046		0.983479
T13_NIPTscore	Medication_use_drugs_for_peptic_ulcer_and_gastro_oesophageal_reflux_disease	Simple mode	35	0.0434301	0.0907451	0.635291	MR Egger	27.4582	33	0.7393	7.5e-05	0.00350383	0.983046
T13_NIPTscore	Medication_use_drugs_for_peptic_ulcer_and_gastro_oesophageal_reflux_disease	Weighted median	35	0.0085537	0.0430675	0.842567	MR Egger	27.4582	33	0.7393	7.5e-05	0.00350383	0.983046
T13_NIPTscore	Medication_use_drugs_for_peptic_ulcer_and_gastro_oesophageal_reflux_disease	Weighted mode	35	0.0502663	0.0740741	0.501987	MR Egger	27.4582	33	0.7393	7.5e-05	0.00350383	0.983046
T13_NIPTscore	Medication_use_drugs_used_in_diabetes	Inverse variance weighted	32	-0.0397435	0.0425164	0.349902	MR Egger	28.8377	30	0.526133	0.00307154	0.00512417	0.553392	0.846799		0
T13_NIPTscore	Medication_use_drugs_used_in_diabetes	MR Egger	32	-0.0953453	0.102039	0.357557	MR Egger	28.8377	30	0.526133	0.00307154	0.00512417	0.553392		0.983802
T13_NIPTscore	Medication_use_drugs_used_in_diabetes	Simple mode	32	-0.137846	0.111129	0.224127	MR Egger	28.8377	30	0.526133	0.00307154	0.00512417	0.553392
T13_NIPTscore	Medication_use_drugs_used_in_diabetes	Weighted median	32	-0.0798629	0.0626749	0.202578	MR Egger	28.8377	30	0.526133	0.00307154	0.00512417	0.553392
T13_NIPTscore	Medication_use_drugs_used_in_diabetes	Weighted mode	32	-0.145155	0.0867191	0.104223	MR Egger	28.8377	30	0.526133	0.00307154	0.00512417	0.553392
T13_NIPTscore	Medication_use_glucocorticoids	Inverse variance weighted	35	0.0133429	0.0512351	0.794536	MR Egger	29.4514	33	0.644529	0.00565321	0.00609771	0.360604	0.979019		0
T13_NIPTscore	Medication_use_glucocorticoids	MR Egger	35	-0.0827722	0.115642	0.479171	MR Egger	29.4514	33	0.644529	0.00565321	0.00609771	0.360604		0.983479
T13_NIPTscore	Medication_use_glucocorticoids	Simple mode	35	0.321362	0.174392	0.0740989	MR Egger	29.4514	33	0.644529	0.00565321	0.00609771	0.360604
T13_NIPTscore	Medication_use_glucocorticoids	Weighted median	35	0.0287875	0.0783339	0.713248	MR Egger	29.4514	33	0.644529	0.00565321	0.00609771	0.360604
T13_NIPTscore	Medication_use_glucocorticoids	Weighted mode	35	0.0577502	0.140392	0.683397	MR Egger	29.4514	33	0.644529	0.00565321	0.00609771	0.360604
T13_NIPTscore	Medication_use_immunosuppressants	Inverse variance weighted	35	0.0255571	0.118206	0.828825	Inverse variance weighted	48.6767	34	0.049271	0.0249059	0.0135871	0.0758285	0.983799		0
T13_NIPTscore	Medication_use_immunosuppressants	MR Egger	35	-0.39807	0.257827	0.132139	Inverse variance weighted	48.6767	34	0.049271	0.0249059	0.0135871	0.0758285		0.983479
T13_NIPTscore	Medication_use_immunosuppressants	Simple mode	35	-0.0757019	0.224929	0.738518	Inverse variance weighted	48.6767	34	0.049271	0.0249059	0.0135871	0.0758285
T13_NIPTscore	Medication_use_immunosuppressants	Weighted median	35	-0.0801612	0.140705	0.568875	Inverse variance weighted	48.6767	34	0.049271	0.0249059	0.0135871	0.0758285
T13_NIPTscore	Medication_use_immunosuppressants	Weighted mode	35	-0.0978196	0.178367	0.586988	Inverse variance weighted	48.6767	34	0.049271	0.0249059	0.0135871	0.0758285
T13_NIPTscore	Medication_use_opioids	Inverse variance weighted	35	-0.191305	0.0961582	0.0466479	Inverse variance weighted	31.2946	34	0.600909	0.017481	0.0114563	0.136568	0.46326		0
T13_NIPTscore	Medication_use_opioids	MR Egger	35	-0.488323	0.21711	0.0312934	Inverse variance weighted	31.2946	34	0.600909	0.017481	0.0114563	0.136568		0.983479
T13_NIPTscore	Medication_use_opioids	Simple mode	35	-0.610027	0.329311	0.0726613	Inverse variance weighted	31.2946	34	0.600909	0.017481	0.0114563	0.136568
T13_NIPTscore	Medication_use_opioids	Weighted median	35	-0.224389	0.145574	0.123217	Inverse variance weighted	31.2946	34	0.600909	0.017481	0.0114563	0.136568
T13_NIPTscore	Medication_use_opioids	Weighted mode	35	-0.452228	0.249046	0.0782222	Inverse variance weighted	31.2946	34	0.600909	0.017481	0.0114563	0.136568
T13_NIPTscore	Medication_use_salicylic_acid_and_derivatives	Inverse variance weighted	34	-0.015744	0.0397592	0.692116	MR Egger	44.8597	32	0.0651718	-0.00380576	0.00486885	0.440163	0.956989		0
T13_NIPTscore	Medication_use_salicylic_acid_and_derivatives	MR Egger	34	0.0480994	0.090944	0.600532	MR Egger	44.8597	32	0.0651718	-0.00380576	0.00486885	0.440163		0.983845
T13_NIPTscore	Medication_use_salicylic_acid_and_derivatives	Simple mode	34	-0.134165	0.106601	0.217018	MR Egger	44.8597	32	0.0651718	-0.00380576	0.00486885	0.440163
T13_NIPTscore	Medication_use_salicylic_acid_and_derivatives	Weighted median	34	-0.038408	0.0545477	0.481359	MR Egger	44.8597	32	0.0651718	-0.00380576	0.00486885	0.440163
T13_NIPTscore	Medication_use_salicylic_acid_and_derivatives	Weighted mode	34	-0.10918	0.0873589	0.22017	MR Egger	44.8597	32	0.0651718	-0.00380576	0.00486885	0.440163
T13_NIPTscore	Medication_use_thyroid_preparations	Inverse variance weighted	35	-0.146852	0.114815	0.200887	MR Egger	42.9716	33	0.114653	-0.00331544	0.0138569	0.812381	0.736339		5.70702e-46
T13_NIPTscore	Medication_use_thyroid_preparations	MR Egger	35	-0.0904284	0.263001	0.733153	MR Egger	42.9716	33	0.114653	-0.00331544	0.0138569	0.812381		0.983479
T13_NIPTscore	Medication_use_thyroid_preparations	Simple mode	35	-0.1827	0.356538	0.611664	MR Egger	42.9716	33	0.114653	-0.00331544	0.0138569	0.812381
T13_NIPTscore	Medication_use_thyroid_preparations	Weighted median	35	-0.104974	0.156724	0.502985	MR Egger	42.9716	33	0.114653	-0.00331544	0.0138569	0.812381
T13_NIPTscore	Medication_use_thyroid_preparations	Weighted mode	35	0.128894	0.297422	0.667482	MR Egger	42.9716	33	0.114653	-0.00331544	0.0138569	0.812381
T13_NIPTscore	Medication_use_vasodilators_used_in_cardiac_diseases	Inverse variance weighted	35	0.00553188	0.0607871	0.927489	Inverse variance weighted	54.8355	34	0.0132585	-0.00914585	0.00716757	0.210863	0.990087		0
T13_NIPTscore	Medication_use_vasodilators_used_in_cardiac_diseases	MR Egger	35	0.161087	0.135977	0.244611	Inverse variance weighted	54.8355	34	0.0132585	-0.00914585	0.00716757	0.210863		0.983479
T13_NIPTscore	Medication_use_vasodilators_used_in_cardiac_diseases	Simple mode	35	-0.156016	0.148416	0.300577	Inverse variance weighted	54.8355	34	0.0132585	-0.00914585	0.00716757	0.210863
T13_NIPTscore	Medication_use_vasodilators_used_in_cardiac_diseases	Weighted median	35	-0.070317	0.0775177	0.36435	Inverse variance weighted	54.8355	34	0.0132585	-0.00914585	0.00716757	0.210863
T13_NIPTscore	Medication_use_vasodilators_used_in_cardiac_diseases	Weighted mode	35	-0.115076	0.140434	0.418248	Inverse variance weighted	54.8355	34	0.0132585	-0.00914585	0.00716757	0.210863
T13_NIPTscore	Myocardial_infarction	Inverse variance weighted	35	0.000141409	0.0679485	0.99834	Inverse variance weighted	55.2895	34	0.011952	-0.00770227	0.00809513	0.348283	0.999794		0
T13_NIPTscore	Myocardial_infarction	MR Egger	35	0.131137	0.153574	0.399315	Inverse variance weighted	55.2895	34	0.011952	-0.00770227	0.00809513	0.348283		0.983479
T13_NIPTscore	Myocardial_infarction	Simple mode	35	-0.0835576	0.169425	0.625054	Inverse variance weighted	55.2895	34	0.011952	-0.00770227	0.00809513	0.348283
T13_NIPTscore	Myocardial_infarction	Weighted median	35	-0.0549221	0.0854093	0.520194	Inverse variance weighted	55.2895	34	0.011952	-0.00770227	0.00809513	0.348283
T13_NIPTscore	Myocardial_infarction	Weighted mode	35	-0.102759	0.131111	0.438607	Inverse variance weighted	55.2895	34	0.011952	-0.00770227	0.00809513	0.348283
T13_NIPTscore	Osteoporosis	Inverse variance weighted	32	-0.0946863	0.0777626	0.223363	Inverse variance weighted	39.2269	31	0.147419	0.0090915	0.00902172	0.321641	0.754011		0
T13_NIPTscore	Osteoporosis	MR Egger	32	-0.255771	0.177751	0.160523	Inverse variance weighted	39.2269	31	0.147419	0.0090915	0.00902172	0.321641		0.980685
T13_NIPTscore	Osteoporosis	Simple mode	32	0.293983	0.220918	0.192982	Inverse variance weighted	39.2269	31	0.147419	0.0090915	0.00902172	0.321641
T13_NIPTscore	Osteoporosis	Weighted median	32	-0.215916	0.0985539	0.0284636	Inverse variance weighted	39.2269	31	0.147419	0.0090915	0.00902172	0.321641
T13_NIPTscore	Osteoporosis	Weighted mode	32	-0.293339	0.177966	0.109395	Inverse variance weighted	39.2269	31	0.147419	0.0090915	0.00902172	0.321641
T13_NIPTscore	Ovarian_cancer	Inverse variance weighted	35	-0.193036	0.24605	0.432723	MR Egger	52.6488	33	0.0163304	0.0178289	0.0295271	0.550095	0.887437		0
T13_NIPTscore	Ovarian_cancer	MR Egger	35	-0.496437	0.560511	0.382196	MR Egger	52.6488	33	0.0163304	0.0178289	0.0295271	0.550095		0.983479
T13_NIPTscore	Ovarian_cancer	Simple mode	35	-0.691238	0.606818	0.262615	MR Egger	52.6488	33	0.0163304	0.0178289	0.0295271	0.550095
T13_NIPTscore	Ovarian_cancer	Weighted median	35	-0.29159	0.288502	0.312159	MR Egger	52.6488	33	0.0163304	0.0178289	0.0295271	0.550095
T13_NIPTscore	Ovarian_cancer	Weighted mode	35	-0.22326	0.410827	0.590373	MR Egger	52.6488	33	0.0163304	0.0178289	0.0295271	0.550095
T13_NIPTscore	Ovarian_cyst	Inverse variance weighted	35	-0.189095	0.128777	0.141997	MR Egger	48.8751	33	0.0370212	0.00482687	0.0155246	0.757819	0.6699		2.99765e-303
T13_NIPTscore	Ovarian_cyst	MR Egger	35	-0.271279	0.294795	0.364132	MR Egger	48.8751	33	0.0370212	0.00482687	0.0155246	0.757819		0.983479
T13_NIPTscore	Ovarian_cyst	Simple mode	35	-0.520256	0.359981	0.157548	MR Egger	48.8751	33	0.0370212	0.00482687	0.0155246	0.757819
T13_NIPTscore	Ovarian_cyst	Weighted median	35	-0.285207	0.166802	0.0872924	MR Egger	48.8751	33	0.0370212	0.00482687	0.0155246	0.757819
T13_NIPTscore	Ovarian_cyst	Weighted mode	35	-0.595135	0.345261	0.0938413	MR Egger	48.8751	33	0.0370212	0.00482687	0.0155246	0.757819
T13_NIPTscore	Periodontal_disease	Inverse variance weighted	35	-0.0810507	0.0598659	0.175777	Inverse variance weighted	30.9505	34	0.617873	0.00840188	0.00711816	0.246302	0.706467		0
T13_NIPTscore	Periodontal_disease	MR Egger	35	-0.223935	0.135048	0.106755	Inverse variance weighted	30.9505	34	0.617873	0.00840188	0.00711816	0.246302		0.983479
T13_NIPTscore	Periodontal_disease	Simple mode	35	-0.1674	0.168994	0.328896	Inverse variance weighted	30.9505	34	0.617873	0.00840188	0.00711816	0.246302
T13_NIPTscore	Periodontal_disease	Weighted median	35	-0.139503	0.0878719	0.112383	Inverse variance weighted	30.9505	34	0.617873	0.00840188	0.00711816	0.246302
T13_NIPTscore	Periodontal_disease	Weighted mode	35	-0.191457	0.121302	0.123746	Inverse variance weighted	30.9505	34	0.617873	0.00840188	0.00711816	0.246302
T13_NIPTscore	Peripheral_artery_disease	Inverse variance weighted	35	0.1305	0.0918525	0.155388	MR Egger	34.4912	33	0.396377	-0.00488506	0.0110566	0.6615	0.683676		0
T13_NIPTscore	Peripheral_artery_disease	MR Egger	35	0.213593	0.20979	0.316023	MR Egger	34.4912	33	0.396377	-0.00488506	0.0110566	0.6615		0.983479
T13_NIPTscore	Peripheral_artery_disease	Simple mode	35	0.139117	0.217874	0.527413	MR Egger	34.4912	33	0.396377	-0.00488506	0.0110566	0.6615
T13_NIPTscore	Peripheral_artery_disease	Weighted median	35	0.192028	0.134065	0.152043	MR Egger	34.4912	33	0.396377	-0.00488506	0.0110566	0.6615
T13_NIPTscore	Peripheral_artery_disease	Weighted mode	35	0.18043	0.185439	0.337431	MR Egger	34.4912	33	0.396377	-0.00488506	0.0110566	0.6615
T13_NIPTscore	Pneumonia	Inverse variance weighted	35	-0.0494919	0.0788368	0.53015	Inverse variance weighted	46.8539	34	0.0700448	-0.0136003	0.00921675	0.149527	0.920583		0
T13_NIPTscore	Pneumonia	MR Egger	35	0.181779	0.174846	0.306061	Inverse variance weighted	46.8539	34	0.0700448	-0.0136003	0.00921675	0.149527		0.983479
T13_NIPTscore	Pneumonia	Simple mode	35	0.0566677	0.209235	0.788157	Inverse variance weighted	46.8539	34	0.0700448	-0.0136003	0.00921675	0.149527
T13_NIPTscore	Pneumonia	Weighted median	35	0.0452997	0.101677	0.655939	Inverse variance weighted	46.8539	34	0.0700448	-0.0136003	0.00921675	0.149527
T13_NIPTscore	Pneumonia	Weighted mode	35	0.071248	0.174078	0.684895	Inverse variance weighted	46.8539	34	0.0700448	-0.0136003	0.00921675	0.149527
T13_NIPTscore	Pollinosis	Inverse variance weighted	35	0.0158919	0.051254	0.756514	MR Egger	40.134	33	0.183367	0.000840737	0.00618404	0.892685	0.970342		0
T13_NIPTscore	Pollinosis	MR Egger	35	0.0015857	0.117381	0.989303	MR Egger	40.134	33	0.183367	0.000840737	0.00618404	0.892685		0.983479
T13_NIPTscore	Pollinosis	Simple mode	35	0.0357101	0.141001	0.801591	MR Egger	40.134	33	0.183367	0.000840737	0.00618404	0.892685
T13_NIPTscore	Pollinosis	Weighted median	35	0.00239512	0.0692975	0.972428	MR Egger	40.134	33	0.183367	0.000840737	0.00618404	0.892685
T13_NIPTscore	Pollinosis	Weighted mode	35	-0.0349388	0.0962707	0.718909	MR Egger	40.134	33	0.183367	0.000840737	0.00618404	0.892685
T13_NIPTscore	Pulmonary_tuberculosis	Inverse variance weighted	35	-0.032538	0.0768291	0.671922	MR Egger	45.3585	33	0.0743323	0.00108817	0.00926991	0.907265	0.953227		2.58811e-95
T13_NIPTscore	Pulmonary_tuberculosis	MR Egger	35	-0.0510451	0.175884	0.773463	MR Egger	45.3585	33	0.0743323	0.00108817	0.00926991	0.907265		0.983479
T13_NIPTscore	Pulmonary_tuberculosis	Simple mode	35	-0.168827	0.185162	0.368305	MR Egger	45.3585	33	0.0743323	0.00108817	0.00926991	0.907265
T13_NIPTscore	Pulmonary_tuberculosis	Weighted median	35	-0.0346659	0.0932919	0.710201	MR Egger	45.3585	33	0.0743323	0.00108817	0.00926991	0.907265
T13_NIPTscore	Pulmonary_tuberculosis	Weighted mode	35	-0.0731637	0.135059	0.591546	MR Egger	45.3585	33	0.0743323	0.00108817	0.00926991	0.907265
T13_NIPTscore	Pyelonephritis	Inverse variance weighted	35	-0.325538	0.134557	0.0155493	MR Egger	34.296	33	0.405398	-0.00909941	0.016175	0.577536	0.281151		8.11829e-08
T13_NIPTscore	Pyelonephritis	MR Egger	35	-0.170653	0.307049	0.582108	MR Egger	34.296	33	0.405398	-0.00909941	0.016175	0.577536		0.983479
T13_NIPTscore	Pyelonephritis	Simple mode	35	-0.406374	0.443897	0.366393	MR Egger	34.296	33	0.405398	-0.00909941	0.016175	0.577536
T13_NIPTscore	Pyelonephritis	Weighted median	35	-0.455499	0.213327	0.0327433	MR Egger	34.296	33	0.405398	-0.00909941	0.016175	0.577536
T13_NIPTscore	Pyelonephritis	Weighted mode	35	-0.554751	0.387246	0.161116	MR Egger	34.296	33	0.405398	-0.00909941	0.016175	0.577536
T13_NIPTscore	Rheumatoid_arthritis	Inverse variance weighted	35	-0.00311904	0.0912702	0.972739	Inverse variance weighted	43.7452	34	0.122244	0.0134209	0.0107687	0.221434	0.993817		0
T13_NIPTscore	Rheumatoid_arthritis	MR Egger	35	-0.231499	0.204394	0.265539	Inverse variance weighted	43.7452	34	0.122244	0.0134209	0.0107687	0.221434		0.983479
T13_NIPTscore	Rheumatoid_arthritis	Simple mode	35	-0.153385	0.199359	0.446973	Inverse variance weighted	43.7452	34	0.122244	0.0134209	0.0107687	0.221434
T13_NIPTscore	Rheumatoid_arthritis	Weighted median	35	-0.11034	0.118799	0.352998	Inverse variance weighted	43.7452	34	0.122244	0.0134209	0.0107687	0.221434
T13_NIPTscore	Rheumatoid_arthritis	Weighted mode	35	-0.0895718	0.152694	0.56134	Inverse variance weighted	43.7452	34	0.122244	0.0134209	0.0107687	0.221434
T13_NIPTscore	Stable_angina_pectoris	Inverse variance weighted	35	-0.0611279	0.0554449	0.270245	Inverse variance weighted	47.02	34	0.0678856	-0.00981705	0.00647463	0.138982	0.791439		0
T13_NIPTscore	Stable_angina_pectoris	MR Egger	35	0.10581	0.122813	0.395151	Inverse variance weighted	47.02	34	0.0678856	-0.00981705	0.00647463	0.138982		0.983479
T13_NIPTscore	Stable_angina_pectoris	Simple mode	35	-0.000396623	0.144307	0.997823	Inverse variance weighted	47.02	34	0.0678856	-0.00981705	0.00647463	0.138982
T13_NIPTscore	Stable_angina_pectoris	Weighted median	35	0.00359419	0.0746467	0.961597	Inverse variance weighted	47.02	34	0.0678856	-0.00981705	0.00647463	0.138982
T13_NIPTscore	Stable_angina_pectoris	Weighted mode	35	0.0587726	0.114571	0.611282	Inverse variance weighted	47.02	34	0.0678856	-0.00981705	0.00647463	0.138982
T13_NIPTscore	Type_2_diabetes	Inverse variance weighted	35	0.0131136	0.0426537	0.758505	Inverse variance weighted	46.4601	34	0.0753954	-0.00477035	0.00508696	0.35518	0.970522		0
T13_NIPTscore	Type_2_diabetes	MR Egger	35	0.0942563	0.0965034	0.335817	Inverse variance weighted	46.4601	34	0.0753954	-0.00477035	0.00508696	0.35518		0.983479
T13_NIPTscore	Type_2_diabetes	Simple mode	35	0.0155804	0.110719	0.888921	Inverse variance weighted	46.4601	34	0.0753954	-0.00477035	0.00508696	0.35518
T13_NIPTscore	Type_2_diabetes	Weighted median	35	-0.00124124	0.0564188	0.982448	Inverse variance weighted	46.4601	34	0.0753954	-0.00477035	0.00508696	0.35518
T13_NIPTscore	Type_2_diabetes	Weighted mode	35	-0.0052369	0.0860143	0.951808	Inverse variance weighted	46.4601	34	0.0753954	-0.00477035	0.00508696	0.35518
T13_NIPTscore	Unstable_angina_pectoris	Inverse variance weighted	35	0.00281819	0.086967	0.974149	MR Egger	42.2973	33	0.128783	-0.00719287	0.0104331	0.495373	0.994517		2.92569e-260
T13_NIPTscore	Unstable_angina_pectoris	MR Egger	35	0.125094	0.197833	0.531533	MR Egger	42.2973	33	0.128783	-0.00719287	0.0104331	0.495373		0.983479
T13_NIPTscore	Unstable_angina_pectoris	Simple mode	35	-0.118262	0.201096	0.56036	MR Egger	42.2973	33	0.128783	-0.00719287	0.0104331	0.495373
T13_NIPTscore	Unstable_angina_pectoris	Weighted median	35	0.0915588	0.110336	0.406643	MR Egger	42.2973	33	0.128783	-0.00719287	0.0104331	0.495373
T13_NIPTscore	Unstable_angina_pectoris	Weighted mode	35	0.134409	0.16201	0.412533	MR Egger	42.2973	33	0.128783	-0.00719287	0.0104331	0.495373
T13_NIPTscore	Urolithiasis	Inverse variance weighted	35	-0.00907717	0.0571289	0.873756	MR Egger	33.7057	33	0.43318	0.00357629	0.0068764	0.606478	0.989144		0
T13_NIPTscore	Urolithiasis	MR Egger	35	-0.0698967	0.130419	0.595593	MR Egger	33.7057	33	0.43318	0.00357629	0.0068764	0.606478		0.983479
T13_NIPTscore	Urolithiasis	Simple mode	35	-0.0600122	0.180064	0.740967	MR Egger	33.7057	33	0.43318	0.00357629	0.0068764	0.606478
T13_NIPTscore	Urolithiasis	Weighted median	35	-0.043423	0.0847647	0.608457	MR Egger	33.7057	33	0.43318	0.00357629	0.0068764	0.606478
T13_NIPTscore	Urolithiasis	Weighted mode	35	-0.0167353	0.165144	0.919878	MR Egger	33.7057	33	0.43318	0.00357629	0.0068764	0.606478
T13_NIPTscore	Urticaria	Inverse variance weighted	35	0.0152866	0.0636829	0.810298	MR Egger	39.0667	33	0.215833	-0.000778006	0.00768715	0.919997	0.98007		0
T13_NIPTscore	Urticaria	MR Egger	35	0.0285282	0.145928	0.846204	MR Egger	39.0667	33	0.215833	-0.000778006	0.00768715	0.919997		0.983479
T13_NIPTscore	Urticaria	Simple mode	35	-0.0460357	0.174761	0.793816	MR Egger	39.0667	33	0.215833	-0.000778006	0.00768715	0.919997
T13_NIPTscore	Urticaria	Weighted median	35	-0.0208225	0.0908529	0.818722	MR Egger	39.0667	33	0.215833	-0.000778006	0.00768715	0.919997
T13_NIPTscore	Urticaria	Weighted mode	35	-0.0274084	0.130458	0.834849	MR Egger	39.0667	33	0.215833	-0.000778006	0.00768715	0.919997
T13_NIPTscore	Uterine_fibroids	Inverse variance weighted	35	-0.0307635	0.0554533	0.579056	Inverse variance weighted	35.1334	34	0.414228	0.00841276	0.00653415	0.206874	0.935853		0
T13_NIPTscore	Uterine_fibroids	MR Egger	35	-0.174011	0.124078	0.170125	Inverse variance weighted	35.1334	34	0.414228	0.00841276	0.00653415	0.206874		0.983479
T13_NIPTscore	Uterine_fibroids	Simple mode	35	0.0832204	0.123671	0.505548	Inverse variance weighted	35.1334	34	0.414228	0.00841276	0.00653415	0.206874
T13_NIPTscore	Uterine_fibroids	Weighted median	35	-0.0601991	0.0779228	0.43979	Inverse variance weighted	35.1334	34	0.414228	0.00841276	0.00653415	0.206874
T13_NIPTscore	Uterine_fibroids	Weighted mode	35	-0.0645789	0.104351	0.540131	Inverse variance weighted	35.1334	34	0.414228	0.00841276	0.00653415	0.206874
T13_NIPTscore	Ventricular_arrhythmia	Inverse variance weighted	35	0.0540638	0.139097	0.697515	Inverse variance weighted	30.6234	34	0.633912	-0.0232345	0.0165516	0.169729	0.957512		0
T13_NIPTscore	Ventricular_arrhythmia	MR Egger	35	0.449038	0.313872	0.161935	Inverse variance weighted	30.6234	34	0.633912	-0.0232345	0.0165516	0.169729		0.983479
T13_NIPTscore	Ventricular_arrhythmia	Simple mode	35	-0.223865	0.378424	0.55805	Inverse variance weighted	30.6234	34	0.633912	-0.0232345	0.0165516	0.169729
T13_NIPTscore	Ventricular_arrhythmia	Weighted median	35	-0.0993268	0.202394	0.623597	Inverse variance weighted	30.6234	34	0.633912	-0.0232345	0.0165516	0.169729
T13_NIPTscore	Ventricular_arrhythmia	Weighted mode	35	-0.134601	0.318325	0.675073	Inverse variance weighted	30.6234	34	0.633912	-0.0232345	0.0165516	0.169729
T13_NIPTscore	Zoster_infection	Inverse variance weighted	35	-0.0141328	0.121052	0.907058	MR Egger	16.6168	33	0.99214	0.011628	0.0143971	0.425069	0.989144		0
T13_NIPTscore	Zoster_infection	MR Egger	35	-0.21195	0.273207	0.443401	MR Egger	16.6168	33	0.99214	0.011628	0.0143971	0.425069		0.983479
T13_NIPTscore	Zoster_infection	Simple mode	35	-0.183608	0.266422	0.495397	MR Egger	16.6168	33	0.99214	0.011628	0.0143971	0.425069
T13_NIPTscore	Zoster_infection	Weighted median	35	-0.165083	0.168061	0.325963	MR Egger	16.6168	33	0.99214	0.011628	0.0143971	0.425069
T13_NIPTscore	Zoster_infection	Weighted mode	35	-0.164012	0.218287	0.457607	MR Egger	16.6168	33	0.99214	0.011628	0.0143971	0.425069
T18_NIPTscore	Allergic_conjunctivitis	Inverse variance weighted	34	0.047056	0.0728179	0.51814	MR Egger	41.3944	32	0.123561	-0.00508477	0.010144	0.619619	0.919302		0
T18_NIPTscore	Allergic_conjunctivitis	MR Egger	34	0.103813	0.135079	0.447803	MR Egger	41.3944	32	0.123561	-0.00508477	0.010144	0.619619		0.99049
T18_NIPTscore	Allergic_conjunctivitis	Simple mode	34	0.0307428	0.166794	0.854894	MR Egger	41.3944	32	0.123561	-0.00508477	0.010144	0.619619
T18_NIPTscore	Allergic_conjunctivitis	Weighted median	34	0.0554059	0.101307	0.584439	MR Egger	41.3944	32	0.123561	-0.00508477	0.010144	0.619619
T18_NIPTscore	Allergic_conjunctivitis	Weighted mode	34	0.0756479	0.097571	0.443676	MR Egger	41.3944	32	0.123561	-0.00508477	0.010144	0.619619
T18_NIPTscore	Allergic_rhinitis	Inverse variance weighted	34	0.0128134	0.0476368	0.787944	MR Egger	25.5467	32	0.783298	-0.00493417	0.00655964	0.457427	0.977949		0
T18_NIPTscore	Allergic_rhinitis	MR Egger	34	0.0678519	0.0873103	0.442786	MR Egger	25.5467	32	0.783298	-0.00493417	0.00655964	0.457427		0.99049
T18_NIPTscore	Allergic_rhinitis	Simple mode	34	0.17209	0.144231	0.241317	MR Egger	25.5467	32	0.783298	-0.00493417	0.00655964	0.457427
T18_NIPTscore	Allergic_rhinitis	Weighted median	34	0.0689759	0.072863	0.343816	MR Egger	25.5467	32	0.783298	-0.00493417	0.00655964	0.457427
T18_NIPTscore	Allergic_rhinitis	Weighted mode	34	0.087003	0.0777148	0.271003	MR Egger	25.5467	32	0.783298	-0.00493417	0.00655964	0.457427
T18_NIPTscore	Angina_pectoris	Inverse variance weighted	34	0.0592135	0.0370356	0.109859	MR Egger	20.2414	32	0.946942	-0.00186505	0.00509749	0.716865	0.62453		0
T18_NIPTscore	Angina_pectoris	MR Egger	34	0.080047	0.0679261	0.247309	MR Egger	20.2414	32	0.946942	-0.00186505	0.00509749	0.716865		0.99049
T18_NIPTscore	Angina_pectoris	Simple mode	34	0.0825064	0.0908775	0.370521	MR Egger	20.2414	32	0.946942	-0.00186505	0.00509749	0.716865
T18_NIPTscore	Angina_pectoris	Weighted median	34	0.0915623	0.0540135	0.0900422	MR Egger	20.2414	32	0.946942	-0.00186505	0.00509749	0.716865
T18_NIPTscore	Angina_pectoris	Weighted mode	34	0.0866793	0.0536661	0.115799	MR Egger	20.2414	32	0.946942	-0.00186505	0.00509749	0.716865
T18_NIPTscore	Asthma	Inverse variance weighted	34	-0.0217949	0.0378332	0.564562	Inverse variance weighted	31.1476	33	0.559564	0.00556331	0.00520636	0.293262	0.932413		0
T18_NIPTscore	Asthma	MR Egger	34	-0.0839213	0.069366	0.235205	Inverse variance weighted	31.1476	33	0.559564	0.00556331	0.00520636	0.293262		0.99049
T18_NIPTscore	Asthma	Simple mode	34	0.0953347	0.0986283	0.340772	Inverse variance weighted	31.1476	33	0.559564	0.00556331	0.00520636	0.293262
T18_NIPTscore	Asthma	Weighted median	34	-0.0409025	0.059547	0.492149	Inverse variance weighted	31.1476	33	0.559564	0.00556331	0.00520636	0.293262
T18_NIPTscore	Asthma	Weighted mode	34	-0.036492	0.0589907	0.540423	Inverse variance weighted	31.1476	33	0.559564	0.00556331	0.00520636	0.293262
T18_NIPTscore	Atopic_dermatitis	Inverse variance weighted	34	0.0980534	0.0686123	0.152978	MR Egger	22.3507	32	0.897742	-0.00774044	0.00944897	0.418741	0.681889		0
T18_NIPTscore	Atopic_dermatitis	MR Egger	34	0.184424	0.125794	0.152386	MR Egger	22.3507	32	0.897742	-0.00774044	0.00944897	0.418741		0.99049
T18_NIPTscore	Atopic_dermatitis	Simple mode	34	0.172017	0.152038	0.266038	MR Egger	22.3507	32	0.897742	-0.00774044	0.00944897	0.418741
T18_NIPTscore	Atopic_dermatitis	Weighted median	34	0.0915914	0.102014	0.369276	MR Egger	22.3507	32	0.897742	-0.00774044	0.00944897	0.418741
T18_NIPTscore	Atopic_dermatitis	Weighted mode	34	0.12085	0.0928377	0.202023	MR Egger	22.3507	32	0.897742	-0.00774044	0.00944897	0.418741
T18_NIPTscore	Atrial_fibrillation	Inverse variance weighted	33	0.0531475	0.0778482	0.494793	MR Egger	46.7738	31	0.0343653	-0.0007927	0.0109616	0.942815	0.912291		0
T18_NIPTscore	Atrial_fibrillation	MR Egger	33	0.0619132	0.144733	0.671772	MR Egger	46.7738	31	0.0343653	-0.0007927	0.0109616	0.942815		0.990698
T18_NIPTscore	Atrial_fibrillation	Simple mode	33	0.0577852	0.199145	0.773561	MR Egger	46.7738	31	0.0343653	-0.0007927	0.0109616	0.942815
T18_NIPTscore	Atrial_fibrillation	Weighted median	33	-0.0476243	0.0963151	0.620979	MR Egger	46.7738	31	0.0343653	-0.0007927	0.0109616	0.942815
T18_NIPTscore	Atrial_fibrillation	Weighted mode	33	0.000914463	0.0977434	0.992593	MR Egger	46.7738	31	0.0343653	-0.0007927	0.0109616	0.942815
T18_NIPTscore	Breast_cancer	Inverse variance weighted	34	-0.0100588	0.0533836	0.850544	MR Egger	29.8993	32	0.573245	-0.000469655	0.00735282	0.949468	0.985888		0
T18_NIPTscore	Breast_cancer	MR Egger	34	-0.00481547	0.0979198	0.961083	MR Egger	29.8993	32	0.573245	-0.000469655	0.00735282	0.949468		0.99049
T18_NIPTscore	Breast_cancer	Simple mode	34	-0.140683	0.131615	0.29287	MR Egger	29.8993	32	0.573245	-0.000469655	0.00735282	0.949468
T18_NIPTscore	Breast_cancer	Weighted median	34	0.0217997	0.0773364	0.778034	MR Egger	29.8993	32	0.573245	-0.000469655	0.00735282	0.949468
T18_NIPTscore	Breast_cancer	Weighted mode	34	0.00547706	0.0798799	0.945749	MR Egger	29.8993	32	0.573245	-0.000469655	0.00735282	0.949468
T18_NIPTscore	Cardiac_valvular_disease	Inverse variance weighted	34	-0.100068	0.0924232	0.278936	Inverse variance weighted	35.3058	33	0.359727	0.023501	0.0123072	0.0651938	0.799481		0
T18_NIPTscore	Cardiac_valvular_disease	MR Egger	34	-0.362392	0.163879	0.0342766	Inverse variance weighted	35.3058	33	0.359727	0.023501	0.0123072	0.0651938		0.99049
T18_NIPTscore	Cardiac_valvular_disease	Simple mode	34	-0.230542	0.211496	0.283585	Inverse variance weighted	35.3058	33	0.359727	0.023501	0.0123072	0.0651938
T18_NIPTscore	Cardiac_valvular_disease	Weighted median	34	-0.252306	0.130855	0.053838	Inverse variance weighted	35.3058	33	0.359727	0.023501	0.0123072	0.0651938
T18_NIPTscore	Cardiac_valvular_disease	Weighted mode	34	-0.230542	0.124722	0.0735149	Inverse variance weighted	35.3058	33	0.359727	0.023501	0.0123072	0.0651938
T18_NIPTscore	Cataracts	Inverse variance weighted	34	-0.00399818	0.0288485	0.889772	MR Egger	43.1395	32	0.0903416	0.00284261	0.00400208	0.482674	0.989144		0
T18_NIPTscore	Cataracts	MR Egger	34	-0.0357475	0.0533195	0.507388	MR Egger	43.1395	32	0.0903416	0.00284261	0.00400208	0.482674		0.99049
T18_NIPTscore	Cataracts	Simple mode	34	-0.0724946	0.0624918	0.254347	MR Egger	43.1395	32	0.0903416	0.00284261	0.00400208	0.482674
T18_NIPTscore	Cataracts	Weighted median	34	-0.03989	0.0390385	0.30687	MR Egger	43.1395	32	0.0903416	0.00284261	0.00400208	0.482674
T18_NIPTscore	Cataracts	Weighted mode	34	-0.040713	0.0367089	0.275414	MR Egger	43.1395	32	0.0903416	0.00284261	0.00400208	0.482674
T18_NIPTscore	Cerebral_aneurysm	Inverse variance weighted	34	-0.016964	0.0731877	0.816702	Inverse variance weighted	33.2465	33	0.455255	-0.013127	0.0100403	0.200384	0.980993		0
T18_NIPTscore	Cerebral_aneurysm	MR Egger	34	0.129512	0.133673	0.339873	Inverse variance weighted	33.2465	33	0.455255	-0.013127	0.0100403	0.200384		0.99049
T18_NIPTscore	Cerebral_aneurysm	Simple mode	34	-0.0280499	0.162916	0.864352	Inverse variance weighted	33.2465	33	0.455255	-0.013127	0.0100403	0.200384
T18_NIPTscore	Cerebral_aneurysm	Weighted median	34	0.0269411	0.11403	0.813228	Inverse variance weighted	33.2465	33	0.455255	-0.013127	0.0100403	0.200384
T18_NIPTscore	Cerebral_aneurysm	Weighted mode	34	0.00511152	0.0986722	0.958998	Inverse variance weighted	33.2465	33	0.455255	-0.013127	0.0100403	0.200384
T18_NIPTscore	Cervical_cancer	Inverse variance weighted	34	0.073894	0.148156	0.61795	MR Egger	43.9038	32	0.0783073	0.00327107	0.0207079	0.875479	0.943695		9.40533e-135
T18_NIPTscore	Cervical_cancer	MR Egger	34	0.0373534	0.275916	0.89316	MR Egger	43.9038	32	0.0783073	0.00327107	0.0207079	0.875479		0.99049
T18_NIPTscore	Cervical_cancer	Simple mode	34	0.439466	0.437838	0.322818	MR Egger	43.9038	32	0.0783073	0.00327107	0.0207079	0.875479
T18_NIPTscore	Cervical_cancer	Weighted median	34	0.052289	0.203625	0.79734	MR Egger	43.9038	32	0.0783073	0.00327107	0.0207079	0.875479
T18_NIPTscore	Cervical_cancer	Weighted mode	34	0.119499	0.208454	0.570353	MR Egger	43.9038	32	0.0783073	0.00327107	0.0207079	0.875479
T18_NIPTscore	Cholecystitis	Inverse variance weighted	34	-0.0681355	0.117445	0.561813	Inverse variance weighted	53.3378	33	0.0139621	-0.0263138	0.0157514	0.10456	0.930457		7.33798e-65
T18_NIPTscore	Cholecystitis	MR Egger	34	0.225715	0.209818	0.290075	Inverse variance weighted	53.3378	33	0.0139621	-0.0263138	0.0157514	0.10456		0.99049
T18_NIPTscore	Cholecystitis	Simple mode	34	-0.304636	0.331996	0.365493	Inverse variance weighted	53.3378	33	0.0139621	-0.0263138	0.0157514	0.10456
T18_NIPTscore	Cholecystitis	Weighted median	34	-0.132472	0.140378	0.345334	Inverse variance weighted	53.3378	33	0.0139621	-0.0263138	0.0157514	0.10456
T18_NIPTscore	Cholecystitis	Weighted mode	34	-0.121298	0.138287	0.386747	Inverse variance weighted	53.3378	33	0.0139621	-0.0263138	0.0157514	0.10456
T18_NIPTscore	Cholelithiasis	Inverse variance weighted	34	-0.0687807	0.0433425	0.112533	Inverse variance weighted	31.0585	33	0.564054	0.0068089	0.00596682	0.262285	0.62453		0
T18_NIPTscore	Cholelithiasis	MR Egger	34	-0.144803	0.0794787	0.0778272	Inverse variance weighted	31.0585	33	0.564054	0.0068089	0.00596682	0.262285		0.99049
T18_NIPTscore	Cholelithiasis	Simple mode	34	-0.0190445	0.0970496	0.84563	Inverse variance weighted	31.0585	33	0.564054	0.0068089	0.00596682	0.262285
T18_NIPTscore	Cholelithiasis	Weighted median	34	-0.0757729	0.0639483	0.236053	Inverse variance weighted	31.0585	33	0.564054	0.0068089	0.00596682	0.262285
T18_NIPTscore	Cholelithiasis	Weighted mode	34	-0.0643633	0.0621807	0.308148	Inverse variance weighted	31.0585	33	0.564054	0.0068089	0.00596682	0.262285
T18_NIPTscore	Chronic_heart_failure	Inverse variance weighted	33	0.0509867	0.0455063	0.262529	MR Egger	38.813	31	0.158053	0.00148237	0.00638066	0.817815	0.788549		0
T18_NIPTscore	Chronic_heart_failure	MR Egger	33	0.0346498	0.0841359	0.683297	MR Egger	38.813	31	0.158053	0.00148237	0.00638066	0.817815		0.990598
T18_NIPTscore	Chronic_heart_failure	Simple mode	33	0.0816745	0.0960993	0.401697	MR Egger	38.813	31	0.158053	0.00148237	0.00638066	0.817815
T18_NIPTscore	Chronic_heart_failure	Weighted median	33	0.0342455	0.0581338	0.555807	MR Egger	38.813	31	0.158053	0.00148237	0.00638066	0.817815
T18_NIPTscore	Chronic_heart_failure	Weighted mode	33	0.0269183	0.0588228	0.650319	MR Egger	38.813	31	0.158053	0.00148237	0.00638066	0.817815
T18_NIPTscore	Chronic_hepatitis_B_infection	Inverse variance weighted	34	-0.0225261	0.0886021	0.799311	MR Egger	35.1469	32	0.321337	0.00857094	0.0122927	0.490689	0.979019		0
T18_NIPTscore	Chronic_hepatitis_B_infection	MR Egger	34	-0.11822	0.163741	0.475543	MR Egger	35.1469	32	0.321337	0.00857094	0.0122927	0.490689		0.99049
T18_NIPTscore	Chronic_hepatitis_B_infection	Simple mode	34	-0.331485	0.238446	0.173778	MR Egger	35.1469	32	0.321337	0.00857094	0.0122927	0.490689
T18_NIPTscore	Chronic_hepatitis_B_infection	Weighted median	34	-0.0915119	0.134139	0.495102	MR Egger	35.1469	32	0.321337	0.00857094	0.0122927	0.490689
T18_NIPTscore	Chronic_hepatitis_B_infection	Weighted mode	34	-0.120633	0.134342	0.375714	MR Egger	35.1469	32	0.321337	0.00857094	0.0122927	0.490689
T18_NIPTscore	Chronic_hepatitis_C_infection	Inverse variance weighted	34	-0.00682075	0.0481466	0.887344	MR Egger	26.5778	32	0.737502	0.0006393	0.00663053	0.92379	0.989144		0
T18_NIPTscore	Chronic_hepatitis_C_infection	MR Egger	34	-0.0139569	0.0882947	0.875394	MR Egger	26.5778	32	0.737502	0.0006393	0.00663053	0.92379		0.99049
T18_NIPTscore	Chronic_hepatitis_C_infection	Simple mode	34	0.0865653	0.132988	0.519603	MR Egger	26.5778	32	0.737502	0.0006393	0.00663053	0.92379
T18_NIPTscore	Chronic_hepatitis_C_infection	Weighted median	34	0.0403906	0.0730411	0.580275	MR Egger	26.5778	32	0.737502	0.0006393	0.00663053	0.92379
T18_NIPTscore	Chronic_hepatitis_C_infection	Weighted mode	34	0.0419587	0.0745802	0.577511	MR Egger	26.5778	32	0.737502	0.0006393	0.00663053	0.92379
T18_NIPTscore	Chronic_obstructive_pulmonary_disease	Inverse variance weighted	34	-0.0564615	0.0650232	0.385214	MR Egger	24.0675	32	0.841961	-0.00384217	0.00894832	0.670529	0.866642		0
T18_NIPTscore	Chronic_obstructive_pulmonary_disease	MR Egger	34	-0.0135387	0.119253	0.91032	MR Egger	24.0675	32	0.841961	-0.00384217	0.00894832	0.670529		0.99049
T18_NIPTscore	Chronic_obstructive_pulmonary_disease	Simple mode	34	0.075576	0.181996	0.680639	MR Egger	24.0675	32	0.841961	-0.00384217	0.00894832	0.670529
T18_NIPTscore	Chronic_obstructive_pulmonary_disease	Weighted median	34	0.00127905	0.10016	0.989811	MR Egger	24.0675	32	0.841961	-0.00384217	0.00894832	0.670529
T18_NIPTscore	Chronic_obstructive_pulmonary_disease	Weighted mode	34	0.00502579	0.0988102	0.959741	MR Egger	24.0675	32	0.841961	-0.00384217	0.00894832	0.670529
T18_NIPTscore	Chronic_renal_failure	Inverse variance weighted	34	0.0692406	0.0891309	0.437252	Inverse variance weighted	34.8016	33	0.382218	0.0243017	0.0119482	0.0503203	0.889357		7.75017e-131
T18_NIPTscore	Chronic_renal_failure	MR Egger	34	-0.202123	0.159166	0.21328	Inverse variance weighted	34.8016	33	0.382218	0.0243017	0.0119482	0.0503203		0.99049
T18_NIPTscore	Chronic_renal_failure	Simple mode	34	-0.0427868	0.197895	0.830155	Inverse variance weighted	34.8016	33	0.382218	0.0243017	0.0119482	0.0503203
T18_NIPTscore	Chronic_renal_failure	Weighted median	34	-0.0380311	0.122946	0.757069	Inverse variance weighted	34.8016	33	0.382218	0.0243017	0.0119482	0.0503203
T18_NIPTscore	Chronic_renal_failure	Weighted mode	34	-0.0303163	0.121443	0.804418	Inverse variance weighted	34.8016	33	0.382218	0.0243017	0.0119482	0.0503203
T18_NIPTscore	Chronic_sinusitis	Inverse variance weighted	34	-0.0749685	0.0595263	0.207879	MR Egger	24.1981	32	0.837158	-0.000330261	0.00819889	0.968119	0.741728		0
T18_NIPTscore	Chronic_sinusitis	MR Egger	34	-0.0712845	0.109122	0.518259	MR Egger	24.1981	32	0.837158	-0.000330261	0.00819889	0.968119		0.99049
T18_NIPTscore	Chronic_sinusitis	Simple mode	34	0.0788504	0.162516	0.630751	MR Egger	24.1981	32	0.837158	-0.000330261	0.00819889	0.968119
T18_NIPTscore	Chronic_sinusitis	Weighted median	34	-0.0954222	0.0876764	0.276443	MR Egger	24.1981	32	0.837158	-0.000330261	0.00819889	0.968119
T18_NIPTscore	Chronic_sinusitis	Weighted mode	34	-0.166858	0.0974632	0.0962791	MR Egger	24.1981	32	0.837158	-0.000330261	0.00819889	0.968119
T18_NIPTscore	Chronic_suppurative_otitis_media	Inverse variance weighted	34	0.108057	0.085045	0.203874	Inverse variance weighted	24.4763	33	0.858161	-0.0131335	0.0117101	0.270399	0.739869		0
T18_NIPTscore	Chronic_suppurative_otitis_media	MR Egger	34	0.254684	0.155963	0.112276	Inverse variance weighted	24.4763	33	0.858161	-0.0131335	0.0117101	0.270399		0.99049
T18_NIPTscore	Chronic_suppurative_otitis_media	Simple mode	34	-0.253007	0.255305	0.328897	Inverse variance weighted	24.4763	33	0.858161	-0.0131335	0.0117101	0.270399
T18_NIPTscore	Chronic_suppurative_otitis_media	Weighted median	34	0.0686594	0.128868	0.594181	Inverse variance weighted	24.4763	33	0.858161	-0.0131335	0.0117101	0.270399
T18_NIPTscore	Chronic_suppurative_otitis_media	Weighted mode	34	0.0475742	0.130557	0.717889	Inverse variance weighted	24.4763	33	0.858161	-0.0131335	0.0117101	0.270399
T18_NIPTscore	Cirrhosis	Inverse variance weighted	34	-0.0129505	0.0877355	0.882652	MR Egger	40.4741	32	0.144629	-0.00212809	0.012259	0.863278	0.989144		0
T18_NIPTscore	Cirrhosis	MR Egger	34	0.0108139	0.163313	0.947618	MR Egger	40.4741	32	0.144629	-0.00212809	0.012259	0.863278		0.99049
T18_NIPTscore	Cirrhosis	Simple mode	34	0.135948	0.258365	0.602277	MR Egger	40.4741	32	0.144629	-0.00212809	0.012259	0.863278
T18_NIPTscore	Cirrhosis	Weighted median	34	0.0741698	0.127188	0.559792	MR Egger	40.4741	32	0.144629	-0.00212809	0.012259	0.863278
T18_NIPTscore	Cirrhosis	Weighted mode	34	0.113679	0.132634	0.397578	MR Egger	40.4741	32	0.144629	-0.00212809	0.012259	0.863278
T18_NIPTscore	Colon_polyp	Inverse variance weighted	33	0.0782686	0.0673905	0.245472	MR Egger	41.2042	31	0.104064	-0.000540836	0.00949284	0.954932	0.7712		0
T18_NIPTscore	Colon_polyp	MR Egger	33	0.0842469	0.125292	0.506309	MR Egger	41.2042	31	0.104064	-0.000540836	0.00949284	0.954932		0.990698
T18_NIPTscore	Colon_polyp	Simple mode	33	0.150044	0.15501	0.34032	MR Egger	41.2042	31	0.104064	-0.000540836	0.00949284	0.954932
T18_NIPTscore	Colon_polyp	Weighted median	33	0.0328324	0.089119	0.712567	MR Egger	41.2042	31	0.104064	-0.000540836	0.00949284	0.954932
T18_NIPTscore	Colon_polyp	Weighted mode	33	0.0737612	0.0849703	0.391813	MR Egger	41.2042	31	0.104064	-0.000540836	0.00949284	0.954932
T18_NIPTscore	Colorectal_cancer	Inverse variance weighted	34	-0.00332402	0.0463897	0.942877	Inverse variance weighted	33.2936	33	0.452973	-0.0106625	0.00635945	0.103357	0.991476		0
T18_NIPTscore	Colorectal_cancer	MR Egger	34	0.115692	0.084687	0.181427	Inverse variance weighted	33.2936	33	0.452973	-0.0106625	0.00635945	0.103357		0.99049
T18_NIPTscore	Colorectal_cancer	Simple mode	34	0.0106849	0.127606	0.933774	Inverse variance weighted	33.2936	33	0.452973	-0.0106625	0.00635945	0.103357
T18_NIPTscore	Colorectal_cancer	Weighted median	34	0.0893223	0.0644224	0.165591	Inverse variance weighted	33.2936	33	0.452973	-0.0106625	0.00635945	0.103357
T18_NIPTscore	Colorectal_cancer	Weighted mode	34	0.0882412	0.0697927	0.214968	Inverse variance weighted	33.2936	33	0.452973	-0.0106625	0.00635945	0.103357
T18_NIPTscore	Compression_fracture	Inverse variance weighted	34	-0.0314215	0.0856659	0.713774	MR Egger	42.3049	32	0.105182	-0.00199193	0.0119734	0.868918	0.963385		0
T18_NIPTscore	Compression_fracture	MR Egger	34	-0.00917983	0.159485	0.954458	MR Egger	42.3049	32	0.105182	-0.00199193	0.0119734	0.868918		0.99049
T18_NIPTscore	Compression_fracture	Simple mode	34	-0.210612	0.215775	0.33613	MR Egger	42.3049	32	0.105182	-0.00199193	0.0119734	0.868918
T18_NIPTscore	Compression_fracture	Weighted median	34	-0.116914	0.113664	0.303673	MR Egger	42.3049	32	0.105182	-0.00199193	0.0119734	0.868918
T18_NIPTscore	Compression_fracture	Weighted mode	34	-0.111609	0.107899	0.30848	MR Egger	42.3049	32	0.105182	-0.00199193	0.0119734	0.868918
T18_NIPTscore	Endometrial_cancer	Inverse variance weighted	34	-0.0331665	0.137911	0.809948	MR Egger	46.3198	32	0.0487444	0.000437273	0.0192886	0.982054	0.98007		5.92134e-256
T18_NIPTscore	Endometrial_cancer	MR Egger	34	-0.0380469	0.256823	0.883158	MR Egger	46.3198	32	0.0487444	0.000437273	0.0192886	0.982054		0.99049
T18_NIPTscore	Endometrial_cancer	Simple mode	34	-0.186506	0.363156	0.610974	MR Egger	46.3198	32	0.0487444	0.000437273	0.0192886	0.982054
T18_NIPTscore	Endometrial_cancer	Weighted median	34	-0.206664	0.173199	0.232786	MR Egger	46.3198	32	0.0487444	0.000437273	0.0192886	0.982054
T18_NIPTscore	Endometrial_cancer	Weighted mode	34	-0.153686	0.155372	0.329789	MR Egger	46.3198	32	0.0487444	0.000437273	0.0192886	0.982054
T18_NIPTscore	Endometriosis	Inverse variance weighted	34	0.1179	0.0958405	0.218635	Inverse variance weighted	32.9733	33	0.468559	-0.0168535	0.0131971	0.21077	0.748171		0
T18_NIPTscore	Endometriosis	MR Egger	34	0.30602	0.175741	0.091236	Inverse variance weighted	32.9733	33	0.468559	-0.0168535	0.0131971	0.21077		0.99049
T18_NIPTscore	Endometriosis	Simple mode	34	-0.081297	0.244396	0.741507	Inverse variance weighted	32.9733	33	0.468559	-0.0168535	0.0131971	0.21077
T18_NIPTscore	Endometriosis	Weighted median	34	0.174705	0.149821	0.243577	Inverse variance weighted	32.9733	33	0.468559	-0.0168535	0.0131971	0.21077
T18_NIPTscore	Endometriosis	Weighted mode	34	0.198213	0.143364	0.176077	Inverse variance weighted	32.9733	33	0.468559	-0.0168535	0.0131971	0.21077
T18_NIPTscore	Epilepsy	Inverse variance weighted	34	-0.0846658	0.0806181	0.293623	MR Egger	31.3884	32	0.497348	-0.00175464	0.0110926	0.875309	0.811519		0
T18_NIPTscore	Epilepsy	MR Egger	34	-0.0650723	0.147792	0.662682	MR Egger	31.3884	32	0.497348	-0.00175464	0.0110926	0.875309		0.99049
T18_NIPTscore	Epilepsy	Simple mode	34	-0.0626433	0.183637	0.735171	MR Egger	31.3884	32	0.497348	-0.00175464	0.0110926	0.875309
T18_NIPTscore	Epilepsy	Weighted median	34	-0.0730456	0.121556	0.547891	MR Egger	31.3884	32	0.497348	-0.00175464	0.0110926	0.875309
T18_NIPTscore	Epilepsy	Weighted mode	34	-0.0874283	0.107505	0.421905	MR Egger	31.3884	32	0.497348	-0.00175464	0.0110926	0.875309
T18_NIPTscore	Food_allergy	Inverse variance weighted	34	-0.0263721	0.0655017	0.68723	MR Egger	17.5801	32	0.981766	0.00493739	0.0090215	0.587976	0.956017		0
T18_NIPTscore	Food_allergy	MR Egger	34	-0.0814694	0.120106	0.50245	MR Egger	17.5801	32	0.981766	0.00493739	0.0090215	0.587976		0.99049
T18_NIPTscore	Food_allergy	Simple mode	34	-0.144393	0.159231	0.371081	MR Egger	17.5801	32	0.981766	0.00493739	0.0090215	0.587976
T18_NIPTscore	Food_allergy	Weighted median	34	-0.115598	0.0975069	0.235803	MR Egger	17.5801	32	0.981766	0.00493739	0.0090215	0.587976
T18_NIPTscore	Food_allergy	Weighted mode	34	-0.116915	0.0956057	0.230036	MR Egger	17.5801	32	0.981766	0.00493739	0.0090215	0.587976
T18_NIPTscore	Gastric_cancer	Inverse variance weighted	34	-0.0182664	0.0552626	0.740993	Inverse variance weighted	46.099	33	0.0645458	-0.00905308	0.00756227	0.240046	0.965003		0
T18_NIPTscore	Gastric_cancer	MR Egger	34	0.0827782	0.100691	0.417102	Inverse variance weighted	46.099	33	0.0645458	-0.00905308	0.00756227	0.240046		0.99049
T18_NIPTscore	Gastric_cancer	Simple mode	34	-0.115053	0.130346	0.383795	Inverse variance weighted	46.099	33	0.0645458	-0.00905308	0.00756227	0.240046
T18_NIPTscore	Gastric_cancer	Weighted median	34	-0.00489936	0.0723802	0.946033	Inverse variance weighted	46.099	33	0.0645458	-0.00905308	0.00756227	0.240046
T18_NIPTscore	Gastric_cancer	Weighted mode	34	-0.026778	0.0705411	0.706668	Inverse variance weighted	46.099	33	0.0645458	-0.00905308	0.00756227	0.240046
T18_NIPTscore	Gastric_ulcer	Inverse variance weighted	34	0.0391966	0.0371707	0.291653	Inverse variance weighted	27.4228	33	0.7409	-0.00965013	0.00511847	0.0684896	0.809073		0
T18_NIPTscore	Gastric_ulcer	MR Egger	34	0.14692	0.0681638	0.038757	Inverse variance weighted	27.4228	33	0.7409	-0.00965013	0.00511847	0.0684896		0.99049
T18_NIPTscore	Gastric_ulcer	Simple mode	34	0.0759058	0.0939359	0.424843	Inverse variance weighted	27.4228	33	0.7409	-0.00965013	0.00511847	0.0684896
T18_NIPTscore	Gastric_ulcer	Weighted median	34	0.0715224	0.0543959	0.188561	Inverse variance weighted	27.4228	33	0.7409	-0.00965013	0.00511847	0.0684896
T18_NIPTscore	Gastric_ulcer	Weighted mode	34	0.0720304	0.0527272	0.181147	Inverse variance weighted	27.4228	33	0.7409	-0.00965013	0.00511847	0.0684896
T18_NIPTscore	Glaucoma	Inverse variance weighted	34	0.0095538	0.0458194	0.834831	MR Egger	19.0943	32	0.965259	0.00219065	0.00630567	0.730558	0.983987		0
T18_NIPTscore	Glaucoma	MR Egger	34	-0.0149229	0.0840433	0.860187	MR Egger	19.0943	32	0.965259	0.00219065	0.00630567	0.730558		0.99049
T18_NIPTscore	Glaucoma	Simple mode	34	0.045784	0.116096	0.695849	MR Egger	19.0943	32	0.965259	0.00219065	0.00630567	0.730558
T18_NIPTscore	Glaucoma	Weighted median	34	-0.0486709	0.0670701	0.46804	MR Egger	19.0943	32	0.965259	0.00219065	0.00630567	0.730558
T18_NIPTscore	Glaucoma	Weighted mode	34	-0.031954	0.0660332	0.631647	MR Egger	19.0943	32	0.965259	0.00219065	0.00630567	0.730558
T18_NIPTscore	Graves_disease	Inverse variance weighted	34	0.0178062	0.0850169	0.834103	MR Egger	39.2388	32	0.177118	0.00834273	0.0117933	0.484432	0.983987		0
T18_NIPTscore	Graves_disease	MR Egger	34	-0.0753338	0.15708	0.634782	MR Egger	39.2388	32	0.177118	0.00834273	0.0117933	0.484432		0.99049
T18_NIPTscore	Graves_disease	Simple mode	34	-0.181987	0.199867	0.369141	MR Egger	39.2388	32	0.177118	0.00834273	0.0117933	0.484432
T18_NIPTscore	Graves_disease	Weighted median	34	-0.087987	0.113545	0.438393	MR Egger	39.2388	32	0.177118	0.00834273	0.0117933	0.484432
T18_NIPTscore	Graves_disease	Weighted mode	34	-0.0602213	0.10439	0.567931	MR Egger	39.2388	32	0.177118	0.00834273	0.0117933	0.484432
T18_NIPTscore	Head_injury	Inverse variance weighted	34	-0.0145585	0.081841	0.858811	MR Egger	33.6059	32	0.389514	0.00659333	0.0113836	0.566512	0.98691		0
T18_NIPTscore	Head_injury	MR Egger	34	-0.0881734	0.151623	0.564958	MR Egger	33.6059	32	0.389514	0.00659333	0.0113836	0.566512		0.99049
T18_NIPTscore	Head_injury	Simple mode	34	-0.129343	0.213881	0.549485	MR Egger	33.6059	32	0.389514	0.00659333	0.0113836	0.566512
T18_NIPTscore	Head_injury	Weighted median	34	-0.0501917	0.122381	0.681713	MR Egger	33.6059	32	0.389514	0.00659333	0.0113836	0.566512
T18_NIPTscore	Head_injury	Weighted mode	34	-0.0686462	0.119965	0.571054	MR Egger	33.6059	32	0.389514	0.00659333	0.0113836	0.566512
