## Supplementary Tables for "A Dynamic Genetic Atlas of Gestational Phenotypes" (part 23 of 25)

### Sheet: TableS45 (continued)
Supplementary Table 45. Complete forward two-sample Mendelian randomization results using gestational phenotypes as exposures and BioBank Japan phenotypes in all participants (both female and male) as outcomes.
T18_NIPTscore	Hearing_loss_difficulty_in_hearing	Inverse variance weighted	34	0.0781433	0.0691035	0.258133	MR Egger	24.1983	32	0.837148	-0.00385069	0.00951498	0.688392	0.784288		0
T18_NIPTscore	Hearing_loss_difficulty_in_hearing	MR Egger	34	0.121149	0.126759	0.346367	MR Egger	24.1983	32	0.837148	-0.00385069	0.00951498	0.688392		0.99049
T18_NIPTscore	Hearing_loss_difficulty_in_hearing	Simple mode	34	0.0686896	0.174026	0.695598	MR Egger	24.1983	32	0.837148	-0.00385069	0.00951498	0.688392
T18_NIPTscore	Hearing_loss_difficulty_in_hearing	Weighted median	34	0.0310956	0.101872	0.760182	MR Egger	24.1983	32	0.837148	-0.00385069	0.00951498	0.688392
T18_NIPTscore	Hearing_loss_difficulty_in_hearing	Weighted mode	34	0.0618894	0.097104	0.528293	MR Egger	24.1983	32	0.837148	-0.00385069	0.00951498	0.688392
T18_NIPTscore	Hepatic_cancer	Inverse variance weighted	34	-0.0260977	0.0958262	0.785357	Inverse variance weighted	39.9021	33	0.190102	0.0178599	0.0130213	0.179733	0.977585		0
T18_NIPTscore	Hepatic_cancer	MR Egger	34	-0.225527	0.17345	0.202806	Inverse variance weighted	39.9021	33	0.190102	0.0178599	0.0130213	0.179733		0.99049
T18_NIPTscore	Hepatic_cancer	Simple mode	34	0.537387	0.267293	0.0526109	Inverse variance weighted	39.9021	33	0.190102	0.0178599	0.0130213	0.179733
T18_NIPTscore	Hepatic_cancer	Weighted median	34	-0.0512888	0.133266	0.700341	Inverse variance weighted	39.9021	33	0.190102	0.0178599	0.0130213	0.179733
T18_NIPTscore	Hepatic_cancer	Weighted mode	34	-0.0453968	0.131195	0.73152	Inverse variance weighted	39.9021	33	0.190102	0.0178599	0.0130213	0.179733
T18_NIPTscore	Iron_deficiency_anemia	Inverse variance weighted	34	-0.0317615	0.0657422	0.629009	Inverse variance weighted	39.9556	33	0.188535	-0.0128225	0.00890912	0.159791	0.943695		0
T18_NIPTscore	Iron_deficiency_anemia	MR Egger	34	0.111383	0.11865	0.354893	Inverse variance weighted	39.9556	33	0.188535	-0.0128225	0.00890912	0.159791		0.99049
T18_NIPTscore	Iron_deficiency_anemia	Simple mode	34	-0.154736	0.147982	0.303326	Inverse variance weighted	39.9556	33	0.188535	-0.0128225	0.00890912	0.159791
T18_NIPTscore	Iron_deficiency_anemia	Weighted median	34	0.012112	0.0910275	0.894147	Inverse variance weighted	39.9556	33	0.188535	-0.0128225	0.00890912	0.159791
T18_NIPTscore	Iron_deficiency_anemia	Weighted mode	34	-0.0236488	0.0854084	0.783591	Inverse variance weighted	39.9556	33	0.188535	-0.0128225	0.00890912	0.159791
T18_NIPTscore	Ischemic_stroke	Inverse variance weighted	33	0.0179746	0.0349491	0.607037	MR Egger	41.8905	31	0.0916807	-0.00186732	0.00477375	0.698352	0.940058		0
T18_NIPTscore	Ischemic_stroke	MR Egger	33	0.0386579	0.063644	0.548004	MR Egger	41.8905	31	0.0916807	-0.00186732	0.00477375	0.698352		0.990322
T18_NIPTscore	Ischemic_stroke	Simple mode	33	-0.0716776	0.0812145	0.38405	MR Egger	41.8905	31	0.0916807	-0.00186732	0.00477375	0.698352
T18_NIPTscore	Ischemic_stroke	Weighted median	33	0.0218688	0.0461352	0.635489	MR Egger	41.8905	31	0.0916807	-0.00186732	0.00477375	0.698352
T18_NIPTscore	Ischemic_stroke	Weighted mode	33	0.0149512	0.0463572	0.749155	MR Egger	41.8905	31	0.0916807	-0.00186732	0.00477375	0.698352
T18_NIPTscore	Lung_cancer	Inverse variance weighted	34	0.0094248	0.0684818	0.890537	Inverse variance weighted	41.7189	33	0.14196	-0.0199008	0.00890813	0.0325969	0.989144		0
T18_NIPTscore	Lung_cancer	MR Egger	34	0.23172	0.118681	0.0596777	Inverse variance weighted	41.7189	33	0.14196	-0.0199008	0.00890813	0.0325969		0.99049
T18_NIPTscore	Lung_cancer	Simple mode	34	0.0682561	0.145159	0.641293	Inverse variance weighted	41.7189	33	0.14196	-0.0199008	0.00890813	0.0325969
T18_NIPTscore	Lung_cancer	Weighted median	34	0.0194836	0.0957007	0.838675	Inverse variance weighted	41.7189	33	0.14196	-0.0199008	0.00890813	0.0325969
T18_NIPTscore	Lung_cancer	Weighted mode	34	0.0397202	0.0854018	0.644915	Inverse variance weighted	41.7189	33	0.14196	-0.0199008	0.00890813	0.0325969
T18_NIPTscore	Medication_use_HMG_CoA_reductase_inhibitors	Inverse variance weighted	34	0.026854	0.0276886	0.332117	MR Egger	37.6291	32	0.227091	0.00205587	0.0038542	0.597435	0.836907		0
T18_NIPTscore	Medication_use_HMG_CoA_reductase_inhibitors	MR Egger	34	0.00390139	0.0513344	0.939893	MR Egger	37.6291	32	0.227091	0.00205587	0.0038542	0.597435		0.99049
T18_NIPTscore	Medication_use_HMG_CoA_reductase_inhibitors	Simple mode	34	0.012068	0.0747697	0.872761	MR Egger	37.6291	32	0.227091	0.00205587	0.0038542	0.597435
T18_NIPTscore	Medication_use_HMG_CoA_reductase_inhibitors	Weighted median	34	0.0549149	0.0393212	0.162542	MR Egger	37.6291	32	0.227091	0.00205587	0.0038542	0.597435
T18_NIPTscore	Medication_use_HMG_CoA_reductase_inhibitors	Weighted mode	34	0.0353979	0.0341831	0.307948	MR Egger	37.6291	32	0.227091	0.00205587	0.0038542	0.597435
T18_NIPTscore	Medication_use_adrenergics_inhalants	Inverse variance weighted	34	-0.0990803	0.0533031	0.063054	MR Egger	29.3744	32	0.600095	-0.00612275	0.0073353	0.410077	0.514302		0
T18_NIPTscore	Medication_use_adrenergics_inhalants	MR Egger	34	-0.0306919	0.0977449	0.755559	MR Egger	29.3744	32	0.600095	-0.00612275	0.0073353	0.410077		0.99049
T18_NIPTscore	Medication_use_adrenergics_inhalants	Simple mode	34	-0.16436	0.1319	0.221502	MR Egger	29.3744	32	0.600095	-0.00612275	0.0073353	0.410077
T18_NIPTscore	Medication_use_adrenergics_inhalants	Weighted median	34	-0.0414907	0.0815994	0.611125	MR Egger	29.3744	32	0.600095	-0.00612275	0.0073353	0.410077
T18_NIPTscore	Medication_use_adrenergics_inhalants	Weighted mode	34	-0.0452013	0.075174	0.551756	MR Egger	29.3744	32	0.600095	-0.00612275	0.0073353	0.410077
T18_NIPTscore	Medication_use_agents_acting_on_the_renin_angiotensin_system	Inverse variance weighted	34	0.0310818	0.0231128	0.178694	MR Egger	27.1777	32	0.709352	-0.00155966	0.00318167	0.627336	0.711221		0
T18_NIPTscore	Medication_use_agents_acting_on_the_renin_angiotensin_system	MR Egger	34	0.0484979	0.0423847	0.261015	MR Egger	27.1777	32	0.709352	-0.00155966	0.00318167	0.627336		0.99049
T18_NIPTscore	Medication_use_agents_acting_on_the_renin_angiotensin_system	Simple mode	34	0.0214017	0.0582736	0.715768	MR Egger	27.1777	32	0.709352	-0.00155966	0.00318167	0.627336
T18_NIPTscore	Medication_use_agents_acting_on_the_renin_angiotensin_system	Weighted median	34	0.0355114	0.0349391	0.309448	MR Egger	27.1777	32	0.709352	-0.00155966	0.00318167	0.627336
T18_NIPTscore	Medication_use_agents_acting_on_the_renin_angiotensin_system	Weighted mode	34	0.027493	0.0363372	0.454653	MR Egger	27.1777	32	0.709352	-0.00155966	0.00318167	0.627336
T18_NIPTscore	Medication_use_anilides	Inverse variance weighted	34	0.0473453	0.0617419	0.443185	MR Egger	25.1711	32	0.799042	-0.000322866	0.00848648	0.969888	0.89215		0
T18_NIPTscore	Medication_use_anilides	MR Egger	34	0.0509543	0.113185	0.655612	MR Egger	25.1711	32	0.799042	-0.000322866	0.00848648	0.969888		0.99049
T18_NIPTscore	Medication_use_anilides	Simple mode	34	0.216853	0.166485	0.20175	MR Egger	25.1711	32	0.799042	-0.000322866	0.00848648	0.969888
T18_NIPTscore	Medication_use_anilides	Weighted median	34	0.0107539	0.0911282	0.906061	MR Egger	25.1711	32	0.799042	-0.000322866	0.00848648	0.969888
T18_NIPTscore	Medication_use_anilides	Weighted mode	34	0.0251513	0.0894647	0.780365	MR Egger	25.1711	32	0.799042	-0.000322866	0.00848648	0.969888
T18_NIPTscore	Medication_use_anti_inflammatory_and_antirheumatic_products_non-steroids	Inverse variance weighted	33	-0.0252763	0.0286772	0.378097	MR Egger	39.4471	31	0.14199	0.00373874	0.00409606	0.368411	0.864385		0
T18_NIPTscore	Medication_use_anti_inflammatory_and_antirheumatic_products_non-steroids	MR Egger	33	-0.0665464	0.053582	0.223568	MR Egger	39.4471	31	0.14199	0.00373874	0.00409606	0.368411		0.990676
T18_NIPTscore	Medication_use_anti_inflammatory_and_antirheumatic_products_non-steroids	Simple mode	33	0.0843352	0.0831987	0.318349	MR Egger	39.4471	31	0.14199	0.00373874	0.00409606	0.368411
T18_NIPTscore	Medication_use_anti_inflammatory_and_antirheumatic_products_non-steroids	Weighted median	33	-0.0261763	0.0410747	0.52394	MR Egger	39.4471	31	0.14199	0.00373874	0.00409606	0.368411
T18_NIPTscore	Medication_use_anti_inflammatory_and_antirheumatic_products_non-steroids	Weighted mode	33	-0.0170794	0.0463845	0.715139	MR Egger	39.4471	31	0.14199	0.00373874	0.00409606	0.368411
T18_NIPTscore	Medication_use_antidepressants	Inverse variance weighted	34	0.0336675	0.098826	0.733348	MR Egger	66.6279	32	0.000315082	-0.000387248	0.0138156	0.977812	0.964358		1.54198e-140
T18_NIPTscore	Medication_use_antidepressants	MR Egger	34	0.0379923	0.184059	0.837775	MR Egger	66.6279	32	0.000315082	-0.000387248	0.0138156	0.977812		0.99049
T18_NIPTscore	Medication_use_antidepressants	Simple mode	34	0.0713724	0.24568	0.773244	MR Egger	66.6279	32	0.000315082	-0.000387248	0.0138156	0.977812
T18_NIPTscore	Medication_use_antidepressants	Weighted median	34	-0.0691983	0.109814	0.528601	MR Egger	66.6279	32	0.000315082	-0.000387248	0.0138156	0.977812
T18_NIPTscore	Medication_use_antidepressants	Weighted mode	34	-0.0625122	0.115019	0.590441	MR Egger	66.6279	32	0.000315082	-0.000387248	0.0138156	0.977812
T18_NIPTscore	Medication_use_antiglaucoma_preparations_and_miotics	Inverse variance weighted	34	-0.0170115	0.0530649	0.74853	Inverse variance weighted	33.9552	33	0.421349	0.00916155	0.00724235	0.215007	0.967827		0
T18_NIPTscore	Medication_use_antiglaucoma_preparations_and_miotics	MR Egger	34	-0.119333	0.0964794	0.225133	Inverse variance weighted	33.9552	33	0.421349	0.00916155	0.00724235	0.215007		0.99049
T18_NIPTscore	Medication_use_antiglaucoma_preparations_and_miotics	Simple mode	34	0.00286055	0.137819	0.983565	Inverse variance weighted	33.9552	33	0.421349	0.00916155	0.00724235	0.215007
T18_NIPTscore	Medication_use_antiglaucoma_preparations_and_miotics	Weighted median	34	-0.0968089	0.0739257	0.19035	Inverse variance weighted	33.9552	33	0.421349	0.00916155	0.00724235	0.215007
T18_NIPTscore	Medication_use_antiglaucoma_preparations_and_miotics	Weighted mode	34	-0.0897226	0.0750499	0.24041	Inverse variance weighted	33.9552	33	0.421349	0.00916155	0.00724235	0.215007
T18_NIPTscore	Medication_use_antihistamines_for_systemic_use	Inverse variance weighted	34	-0.0672331	0.0445152	0.130957	MR Egger	39.2025	32	0.178149	0.00448249	0.00617231	0.47298	0.651204		0
T18_NIPTscore	Medication_use_antihistamines_for_systemic_use	MR Egger	34	-0.117291	0.0822286	0.163437	MR Egger	39.2025	32	0.178149	0.00448249	0.00617231	0.47298		0.99049
T18_NIPTscore	Medication_use_antihistamines_for_systemic_use	Simple mode	34	-0.00488466	0.122464	0.968424	MR Egger	39.2025	32	0.178149	0.00448249	0.00617231	0.47298
T18_NIPTscore	Medication_use_antihistamines_for_systemic_use	Weighted median	34	-0.0612217	0.0585403	0.295652	MR Egger	39.2025	32	0.178149	0.00448249	0.00617231	0.47298
T18_NIPTscore	Medication_use_antihistamines_for_systemic_use	Weighted mode	34	-0.0956283	0.0678519	0.168081	MR Egger	39.2025	32	0.178149	0.00448249	0.00617231	0.47298
T18_NIPTscore	Medication_use_antihypertensives	Inverse variance weighted	34	0.142499	0.0532554	0.00745609	MR Egger	32.0613	32	0.463708	-0.00398971	0.0073402	0.590523	0.197922		0
T18_NIPTscore	Medication_use_antihypertensives	MR Egger	34	0.187044	0.0977656	0.0647067	MR Egger	32.0613	32	0.463708	-0.00398971	0.0073402	0.590523		0.99049
T18_NIPTscore	Medication_use_antihypertensives	Simple mode	34	0.224182	0.123455	0.0784801	MR Egger	32.0613	32	0.463708	-0.00398971	0.0073402	0.590523
T18_NIPTscore	Medication_use_antihypertensives	Weighted median	34	0.123872	0.0810596	0.126472	MR Egger	32.0613	32	0.463708	-0.00398971	0.0073402	0.590523
T18_NIPTscore	Medication_use_antihypertensives	Weighted mode	34	0.137949	0.0761427	0.0791392	MR Egger	32.0613	32	0.463708	-0.00398971	0.0073402	0.590523
T18_NIPTscore	Medication_use_antithrombotic_agents	Inverse variance weighted	34	0.0440453	0.0265907	0.0976375	MR Egger	46.7592	32	0.044562	0.00322315	0.00367349	0.386806	0.608862		0
T18_NIPTscore	Medication_use_antithrombotic_agents	MR Egger	34	0.00805444	0.048935	0.870299	MR Egger	46.7592	32	0.044562	0.00322315	0.00367349	0.386806		0.99049
T18_NIPTscore	Medication_use_antithrombotic_agents	Simple mode	34	0.0431793	0.0561484	0.447351	MR Egger	46.7592	32	0.044562	0.00322315	0.00367349	0.386806
T18_NIPTscore	Medication_use_antithrombotic_agents	Weighted median	34	0.0262267	0.0315093	0.405213	MR Egger	46.7592	32	0.044562	0.00322315	0.00367349	0.386806
T18_NIPTscore	Medication_use_antithrombotic_agents	Weighted mode	34	0.0263683	0.0324527	0.422319	MR Egger	46.7592	32	0.044562	0.00322315	0.00367349	0.386806
T18_NIPTscore	Medication_use_beta_blocking_agents	Inverse variance weighted	34	0.0667679	0.0349555	0.0561227	MR Egger	42.6349	32	0.099093	0.0017721	0.00487724	0.71874	0.497188		0
T18_NIPTscore	Medication_use_beta_blocking_agents	MR Egger	34	0.0469832	0.064961	0.474779	MR Egger	42.6349	32	0.099093	0.0017721	0.00487724	0.71874		0.99049
T18_NIPTscore	Medication_use_beta_blocking_agents	Simple mode	34	-0.0523474	0.086776	0.550468	MR Egger	42.6349	32	0.099093	0.0017721	0.00487724	0.71874
T18_NIPTscore	Medication_use_beta_blocking_agents	Weighted median	34	0.021833	0.0450996	0.62831	MR Egger	42.6349	32	0.099093	0.0017721	0.00487724	0.71874
T18_NIPTscore	Medication_use_beta_blocking_agents	Weighted mode	34	0.0246619	0.0448924	0.58646	MR Egger	42.6349	32	0.099093	0.0017721	0.00487724	0.71874
T18_NIPTscore	Medication_use_calcium_channel_blockers	Inverse variance weighted	34	0.0398825	0.022802	0.0802773	MR Egger	23.6154	32	0.857998	0.00285396	0.00313895	0.370037	0.567629		0
T18_NIPTscore	Medication_use_calcium_channel_blockers	MR Egger	34	0.00801088	0.0418178	0.849292	MR Egger	23.6154	32	0.857998	0.00285396	0.00313895	0.370037		0.99049
T18_NIPTscore	Medication_use_calcium_channel_blockers	Simple mode	34	0.0408143	0.0588232	0.492634	MR Egger	23.6154	32	0.857998	0.00285396	0.00313895	0.370037
T18_NIPTscore	Medication_use_calcium_channel_blockers	Weighted median	34	0.00948729	0.0339394	0.779834	MR Egger	23.6154	32	0.857998	0.00285396	0.00313895	0.370037
T18_NIPTscore	Medication_use_calcium_channel_blockers	Weighted mode	34	0.0293814	0.0329315	0.378747	MR Egger	23.6154	32	0.857998	0.00285396	0.00313895	0.370037
T18_NIPTscore	Medication_use_diuretics	Inverse variance weighted	34	0.0244407	0.0333251	0.463312	MR Egger	41.2593	32	0.126494	0.0039619	0.00460543	0.396042	0.899188		0
T18_NIPTscore	Medication_use_diuretics	MR Egger	34	-0.0198094	0.0613613	0.748923	MR Egger	41.2593	32	0.126494	0.0039619	0.00460543	0.396042		0.99049
T18_NIPTscore	Medication_use_diuretics	Simple mode	34	-0.038034	0.0757995	0.61916	MR Egger	41.2593	32	0.126494	0.0039619	0.00460543	0.396042
T18_NIPTscore	Medication_use_diuretics	Weighted median	34	-0.0571317	0.0445805	0.200004	MR Egger	41.2593	32	0.126494	0.0039619	0.00460543	0.396042
T18_NIPTscore	Medication_use_diuretics	Weighted mode	34	-0.050627	0.0445836	0.264324	MR Egger	41.2593	32	0.126494	0.0039619	0.00460543	0.396042
T18_NIPTscore	Medication_use_drugs_affecting_bone_structure_and_mineralization	Inverse variance weighted	34	-0.194513	0.0520929	0.00018849	MR Egger	26.754	32	0.72934	0.00378795	0.00717467	0.601168	0.0153087		0
T18_NIPTscore	Medication_use_drugs_affecting_bone_structure_and_mineralization	MR Egger	34	-0.236819	0.0955753	0.0186846	MR Egger	26.754	32	0.72934	0.00378795	0.00717467	0.601168		0.99049
T18_NIPTscore	Medication_use_drugs_affecting_bone_structure_and_mineralization	Simple mode	34	0.0654918	0.147249	0.65939	MR Egger	26.754	32	0.72934	0.00378795	0.00717467	0.601168
T18_NIPTscore	Medication_use_drugs_affecting_bone_structure_and_mineralization	Weighted median	34	-0.253852	0.0763438	0.000883839	MR Egger	26.754	32	0.72934	0.00378795	0.00717467	0.601168
T18_NIPTscore	Medication_use_drugs_affecting_bone_structure_and_mineralization	Weighted mode	34	-0.24243	0.0861794	0.00820274	MR Egger	26.754	32	0.72934	0.00378795	0.00717467	0.601168
T18_NIPTscore	Medication_use_drugs_for_peptic_ulcer_and_gastro_oesophageal_reflux_disease	Inverse variance weighted	34	0.0189664	0.0240112	0.429586	Inverse variance weighted	44.5603	33	0.0862461	0.00562859	0.00320591	0.0887106	0.886291		0
T18_NIPTscore	Medication_use_drugs_for_peptic_ulcer_and_gastro_oesophageal_reflux_disease	MR Egger	34	-0.043886	0.0427072	0.311842	Inverse variance weighted	44.5603	33	0.0862461	0.00562859	0.00320591	0.0887106		0.99049
T18_NIPTscore	Medication_use_drugs_for_peptic_ulcer_and_gastro_oesophageal_reflux_disease	Simple mode	34	0.0907034	0.0657654	0.17711	Inverse variance weighted	44.5603	33	0.0862461	0.00562859	0.00320591	0.0887106
T18_NIPTscore	Medication_use_drugs_for_peptic_ulcer_and_gastro_oesophageal_reflux_disease	Weighted median	34	-0.0363352	0.0310805	0.242378	Inverse variance weighted	44.5603	33	0.0862461	0.00562859	0.00320591	0.0887106
T18_NIPTscore	Medication_use_drugs_for_peptic_ulcer_and_gastro_oesophageal_reflux_disease	Weighted mode	34	-0.0356579	0.0293081	0.232365	Inverse variance weighted	44.5603	33	0.0862461	0.00562859	0.00320591	0.0887106
T18_NIPTscore	Medication_use_drugs_used_in_diabetes	Inverse variance weighted	33	0.0324812	0.0284575	0.253706	MR Egger	33.912	31	0.328885	-0.000514736	0.00402624	0.899097	0.780919		0
T18_NIPTscore	Medication_use_drugs_used_in_diabetes	MR Egger	33	0.0381366	0.0528423	0.475884	MR Egger	33.912	31	0.328885	-0.000514736	0.00402624	0.899097		0.990625
T18_NIPTscore	Medication_use_drugs_used_in_diabetes	Simple mode	33	0.0639596	0.0782711	0.419883	MR Egger	33.912	31	0.328885	-0.000514736	0.00402624	0.899097
T18_NIPTscore	Medication_use_drugs_used_in_diabetes	Weighted median	33	0.0376486	0.0447326	0.399992	MR Egger	33.912	31	0.328885	-0.000514736	0.00402624	0.899097
T18_NIPTscore	Medication_use_drugs_used_in_diabetes	Weighted mode	33	0.0603919	0.0436899	0.176457	MR Egger	33.912	31	0.328885	-0.000514736	0.00402624	0.899097
T18_NIPTscore	Medication_use_glucocorticoids	Inverse variance weighted	34	-0.0352543	0.0359664	0.326987	MR Egger	29.1267	32	0.612722	0.00329875	0.00495171	0.510068	0.832265		0
T18_NIPTscore	Medication_use_glucocorticoids	MR Egger	34	-0.072091	0.065963	0.282597	MR Egger	29.1267	32	0.612722	0.00329875	0.00495171	0.510068		0.99049
T18_NIPTscore	Medication_use_glucocorticoids	Simple mode	34	-0.0404493	0.0854358	0.639011	MR Egger	29.1267	32	0.612722	0.00329875	0.00495171	0.510068
T18_NIPTscore	Medication_use_glucocorticoids	Weighted median	34	-0.054068	0.0553898	0.328996	MR Egger	29.1267	32	0.612722	0.00329875	0.00495171	0.510068
T18_NIPTscore	Medication_use_glucocorticoids	Weighted mode	34	-0.0448161	0.0539215	0.41187	MR Egger	29.1267	32	0.612722	0.00329875	0.00495171	0.510068
T18_NIPTscore	Medication_use_immunosuppressants	Inverse variance weighted	33	0.015681	0.0727866	0.829425	MR Egger	29.2072	31	0.55844	0.00736025	0.0096157	0.449798	0.983799		0
T18_NIPTscore	Medication_use_immunosuppressants	MR Egger	33	-0.0685886	0.131979	0.606968	MR Egger	29.2072	31	0.55844	0.00736025	0.0096157	0.449798		0.989176
T18_NIPTscore	Medication_use_immunosuppressants	Simple mode	33	-0.068856	0.198988	0.731584	MR Egger	29.2072	31	0.55844	0.00736025	0.0096157	0.449798
T18_NIPTscore	Medication_use_immunosuppressants	Weighted median	33	-0.0177796	0.108625	0.869984	MR Egger	29.2072	31	0.55844	0.00736025	0.0096157	0.449798
T18_NIPTscore	Medication_use_immunosuppressants	Weighted mode	33	-0.0151446	0.106044	0.887333	MR Egger	29.2072	31	0.55844	0.00736025	0.0096157	0.449798
T18_NIPTscore	Medication_use_opioids	Inverse variance weighted	34	-0.0428209	0.076257	0.574433	MR Egger	41.4101	32	0.123225	0.00702941	0.0105825	0.511292	0.935678		0
T18_NIPTscore	Medication_use_opioids	MR Egger	34	-0.121376	0.141072	0.395978	MR Egger	41.4101	32	0.123225	0.00702941	0.0105825	0.511292		0.99049
T18_NIPTscore	Medication_use_opioids	Simple mode	34	-0.0470782	0.212235	0.825821	MR Egger	41.4101	32	0.123225	0.00702941	0.0105825	0.511292
T18_NIPTscore	Medication_use_opioids	Weighted median	34	-0.103938	0.10953	0.342646	MR Egger	41.4101	32	0.123225	0.00702941	0.0105825	0.511292
T18_NIPTscore	Medication_use_opioids	Weighted mode	34	-0.093666	0.105851	0.382619	MR Egger	41.4101	32	0.123225	0.00702941	0.0105825	0.511292
T18_NIPTscore	Medication_use_salicylic_acid_and_derivatives	Inverse variance weighted	34	0.0410818	0.0298285	0.168429	MR Egger	52.8404	32	0.0116484	0.000791783	0.00416728	0.850509	0.69678		0
T18_NIPTscore	Medication_use_salicylic_acid_and_derivatives	MR Egger	34	0.032239	0.0555209	0.565533	MR Egger	52.8404	32	0.0116484	0.000791783	0.00416728	0.850509		0.99049
T18_NIPTscore	Medication_use_salicylic_acid_and_derivatives	Simple mode	34	0.0848187	0.0686576	0.22541	MR Egger	52.8404	32	0.0116484	0.000791783	0.00416728	0.850509
T18_NIPTscore	Medication_use_salicylic_acid_and_derivatives	Weighted median	34	0.032658	0.0351708	0.353119	MR Egger	52.8404	32	0.0116484	0.000791783	0.00416728	0.850509
T18_NIPTscore	Medication_use_salicylic_acid_and_derivatives	Weighted mode	34	0.0403901	0.0349096	0.255583	MR Egger	52.8404	32	0.0116484	0.000791783	0.00416728	0.850509
T18_NIPTscore	Medication_use_thyroid_preparations	Inverse variance weighted	34	-0.135183	0.0735097	0.0659176	MR Egger	34.6248	32	0.343681	0.00416277	0.0102519	0.687408	0.520553		0
T18_NIPTscore	Medication_use_thyroid_preparations	MR Egger	34	-0.181667	0.136562	0.192826	MR Egger	34.6248	32	0.343681	0.00416277	0.0102519	0.687408		0.99049
T18_NIPTscore	Medication_use_thyroid_preparations	Simple mode	34	0.0477278	0.19447	0.807647	MR Egger	34.6248	32	0.343681	0.00416277	0.0102519	0.687408
T18_NIPTscore	Medication_use_thyroid_preparations	Weighted median	34	-0.270139	0.104187	0.00951906	MR Egger	34.6248	32	0.343681	0.00416277	0.0102519	0.687408
T18_NIPTscore	Medication_use_thyroid_preparations	Weighted mode	34	-0.224412	0.101715	0.034435	MR Egger	34.6248	32	0.343681	0.00416277	0.0102519	0.687408
T18_NIPTscore	Medication_use_vasodilators_used_in_cardiac_diseases	Inverse variance weighted	34	0.0139422	0.0388834	0.719921	Inverse variance weighted	44.2387	33	0.091474	0.00782728	0.00525783	0.146359	0.963385		0
T18_NIPTscore	Medication_use_vasodilators_used_in_cardiac_diseases	MR Egger	34	-0.0734574	0.0700352	0.302098	Inverse variance weighted	44.2387	33	0.091474	0.00782728	0.00525783	0.146359		0.99049
T18_NIPTscore	Medication_use_vasodilators_used_in_cardiac_diseases	Simple mode	34	-0.0720034	0.0869047	0.413321	Inverse variance weighted	44.2387	33	0.091474	0.00782728	0.00525783	0.146359
T18_NIPTscore	Medication_use_vasodilators_used_in_cardiac_diseases	Weighted median	34	0.0355747	0.0505776	0.481826	Inverse variance weighted	44.2387	33	0.091474	0.00782728	0.00525783	0.146359
T18_NIPTscore	Medication_use_vasodilators_used_in_cardiac_diseases	Weighted mode	34	-0.00151134	0.0466311	0.97434	Inverse variance weighted	44.2387	33	0.091474	0.00782728	0.00525783	0.146359
T18_NIPTscore	Myocardial_infarction	Inverse variance weighted	34	0.0455463	0.0499255	0.361619	MR Egger	58.7968	32	0.00266741	-0.00136707	0.00697504	0.845854	0.852832		0
T18_NIPTscore	Myocardial_infarction	MR Egger	34	0.060811	0.0929152	0.51748	MR Egger	58.7968	32	0.00266741	-0.00136707	0.00697504	0.845854		0.99049
T18_NIPTscore	Myocardial_infarction	Simple mode	34	0.034	0.134974	0.80268	MR Egger	58.7968	32	0.00266741	-0.00136707	0.00697504	0.845854
T18_NIPTscore	Myocardial_infarction	Weighted median	34	0.101289	0.0575371	0.0783389	MR Egger	58.7968	32	0.00266741	-0.00136707	0.00697504	0.845854
T18_NIPTscore	Myocardial_infarction	Weighted mode	34	0.0943958	0.0545311	0.0927852	MR Egger	58.7968	32	0.00266741	-0.00136707	0.00697504	0.845854
T18_NIPTscore	Osteoporosis	Inverse variance weighted	33	-0.0399543	0.0445949	0.370285	MR Egger	22.1129	31	0.879436	0.00147156	0.00617903	0.813329	0.859218		0
T18_NIPTscore	Osteoporosis	MR Egger	33	-0.0562293	0.0816016	0.495904	MR Egger	22.1129	31	0.879436	0.00147156	0.00617903	0.813329		0.990698
T18_NIPTscore	Osteoporosis	Simple mode	33	-0.0346905	0.0969319	0.722779	MR Egger	22.1129	31	0.879436	0.00147156	0.00617903	0.813329
T18_NIPTscore	Osteoporosis	Weighted median	33	-0.0604027	0.063021	0.337834	MR Egger	22.1129	31	0.879436	0.00147156	0.00617903	0.813329
T18_NIPTscore	Osteoporosis	Weighted mode	33	-0.0512648	0.0568844	0.37421	MR Egger	22.1129	31	0.879436	0.00147156	0.00617903	0.813329
T18_NIPTscore	Ovarian_cancer	Inverse variance weighted	34	-0.179179	0.137983	0.194095	Inverse variance weighted	21.4955	33	0.938268	-0.018341	0.0190133	0.34196	0.729346		0
T18_NIPTscore	Ovarian_cancer	MR Egger	34	0.0255461	0.253142	0.920247	Inverse variance weighted	21.4955	33	0.938268	-0.018341	0.0190133	0.34196		0.99049
T18_NIPTscore	Ovarian_cancer	Simple mode	34	-0.295306	0.322405	0.366339	Inverse variance weighted	21.4955	33	0.938268	-0.018341	0.0190133	0.34196
T18_NIPTscore	Ovarian_cancer	Weighted median	34	-0.269859	0.200209	0.177694	Inverse variance weighted	21.4955	33	0.938268	-0.018341	0.0190133	0.34196
T18_NIPTscore	Ovarian_cancer	Weighted mode	34	-0.243761	0.218672	0.273018	Inverse variance weighted	21.4955	33	0.938268	-0.018341	0.0190133	0.34196
T18_NIPTscore	Ovarian_cyst	Inverse variance weighted	34	-0.0874707	0.0819748	0.285952	MR Egger	38.6512	32	0.194339	0.00781826	0.0113817	0.497085	0.803947		0
T18_NIPTscore	Ovarian_cyst	MR Egger	34	-0.174755	0.151576	0.257483	MR Egger	38.6512	32	0.194339	0.00781826	0.0113817	0.497085		0.99049
T18_NIPTscore	Ovarian_cyst	Simple mode	34	0.455525	0.219666	0.0459852	MR Egger	38.6512	32	0.194339	0.00781826	0.0113817	0.497085
T18_NIPTscore	Ovarian_cyst	Weighted median	34	-0.171208	0.115048	0.136716	MR Egger	38.6512	32	0.194339	0.00781826	0.0113817	0.497085
T18_NIPTscore	Ovarian_cyst	Weighted mode	34	-0.177203	0.119783	0.148524	MR Egger	38.6512	32	0.194339	0.00781826	0.0113817	0.497085
T18_NIPTscore	Periodontal_disease	Inverse variance weighted	34	-0.00914333	0.0433485	0.832945	Inverse variance weighted	35.1584	33	0.366236	0.00850042	0.00587162	0.157424	0.983836		0
T18_NIPTscore	Periodontal_disease	MR Egger	34	-0.104027	0.0781936	0.192798	Inverse variance weighted	35.1584	33	0.366236	0.00850042	0.00587162	0.157424		0.99049
T18_NIPTscore	Periodontal_disease	Simple mode	34	0.0384267	0.154042	0.804554	Inverse variance weighted	35.1584	33	0.366236	0.00850042	0.00587162	0.157424
T18_NIPTscore	Periodontal_disease	Weighted median	34	-0.0760212	0.0640639	0.235367	Inverse variance weighted	35.1584	33	0.366236	0.00850042	0.00587162	0.157424
T18_NIPTscore	Periodontal_disease	Weighted mode	34	-0.123287	0.0677494	0.0778785	Inverse variance weighted	35.1584	33	0.366236	0.00850042	0.00587162	0.157424
T18_NIPTscore	Peripheral_artery_disease	Inverse variance weighted	34	0.0556233	0.0638004	0.3833	MR Egger	26.4404	32	0.743806	-0.0056517	0.00878318	0.524505	0.866642		0
T18_NIPTscore	Peripheral_artery_disease	MR Egger	34	0.118751	0.117026	0.317841	MR Egger	26.4404	32	0.743806	-0.0056517	0.00878318	0.524505		0.99049
T18_NIPTscore	Peripheral_artery_disease	Simple mode	34	-0.0577118	0.139603	0.681989	MR Egger	26.4404	32	0.743806	-0.0056517	0.00878318	0.524505
T18_NIPTscore	Peripheral_artery_disease	Weighted median	34	0.0486662	0.0962619	0.613166	MR Egger	26.4404	32	0.743806	-0.0056517	0.00878318	0.524505
T18_NIPTscore	Peripheral_artery_disease	Weighted mode	34	0.0659226	0.0906591	0.472263	MR Egger	26.4404	32	0.743806	-0.0056517	0.00878318	0.524505
T18_NIPTscore	Pneumonia	Inverse variance weighted	34	-0.0168329	0.0492315	0.732416	Inverse variance weighted	36.0149	33	0.329264	0.00726138	0.00676349	0.291025	0.964213		0
T18_NIPTscore	Pneumonia	MR Egger	34	-0.0979037	0.0900813	0.285228	Inverse variance weighted	36.0149	33	0.329264	0.00726138	0.00676349	0.291025		0.99049
T18_NIPTscore	Pneumonia	Simple mode	34	-0.00928701	0.111581	0.934171	Inverse variance weighted	36.0149	33	0.329264	0.00726138	0.00676349	0.291025
T18_NIPTscore	Pneumonia	Weighted median	34	-0.083675	0.0674108	0.214506	Inverse variance weighted	36.0149	33	0.329264	0.00726138	0.00676349	0.291025
T18_NIPTscore	Pneumonia	Weighted mode	34	-0.0594813	0.0674753	0.384408	Inverse variance weighted	36.0149	33	0.329264	0.00726138	0.00676349	0.291025
T18_NIPTscore	Pollinosis	Inverse variance weighted	34	0.0194752	0.0330497	0.55568	MR Egger	32.7166	32	0.431633	0.001295	0.00460204	0.780217	0.926445		0
T18_NIPTscore	Pollinosis	MR Egger	34	0.00502412	0.0612703	0.935158	MR Egger	32.7166	32	0.431633	0.001295	0.00460204	0.780217		0.99049
T18_NIPTscore	Pollinosis	Simple mode	34	0.0449706	0.0879931	0.612705	MR Egger	32.7166	32	0.431633	0.001295	0.00460204	0.780217
T18_NIPTscore	Pollinosis	Weighted median	34	0.00826377	0.0521503	0.874094	MR Egger	32.7166	32	0.431633	0.001295	0.00460204	0.780217
T18_NIPTscore	Pollinosis	Weighted mode	34	0.0202923	0.0477607	0.673685	MR Egger	32.7166	32	0.431633	0.001295	0.00460204	0.780217
T18_NIPTscore	Pulmonary_tuberculosis	Inverse variance weighted	34	0.0215764	0.0466665	0.643828	Inverse variance weighted	28.9572	33	0.668764	0.0164802	0.00642612	0.0152256	0.947434		0
T18_NIPTscore	Pulmonary_tuberculosis	MR Egger	34	-0.162465	0.0856021	0.0667607	Inverse variance weighted	28.9572	33	0.668764	0.0164802	0.00642612	0.0152256		0.99049
T18_NIPTscore	Pulmonary_tuberculosis	Simple mode	34	0.0626918	0.116936	0.595472	Inverse variance weighted	28.9572	33	0.668764	0.0164802	0.00642612	0.0152256
T18_NIPTscore	Pulmonary_tuberculosis	Weighted median	34	0.00346431	0.0741593	0.962741	Inverse variance weighted	28.9572	33	0.668764	0.0164802	0.00642612	0.0152256
T18_NIPTscore	Pulmonary_tuberculosis	Weighted mode	34	-0.0166995	0.068256	0.808235	Inverse variance weighted	28.9572	33	0.668764	0.0164802	0.00642612	0.0152256
T18_NIPTscore	Pyelonephritis	Inverse variance weighted	34	0.0461762	0.093492	0.621373	MR Egger	22.6655	32	0.888569	-0.00272591	0.0128746	0.833662	0.943695		0
T18_NIPTscore	Pyelonephritis	MR Egger	34	0.0766071	0.171459	0.658032	MR Egger	22.6655	32	0.888569	-0.00272591	0.0128746	0.833662		0.99049
T18_NIPTscore	Pyelonephritis	Simple mode	34	-0.143199	0.254108	0.57688	MR Egger	22.6655	32	0.888569	-0.00272591	0.0128746	0.833662
T18_NIPTscore	Pyelonephritis	Weighted median	34	0.102924	0.13867	0.457953	MR Egger	22.6655	32	0.888569	-0.00272591	0.0128746	0.833662
T18_NIPTscore	Pyelonephritis	Weighted mode	34	0.107986	0.133809	0.425435	MR Egger	22.6655	32	0.888569	-0.00272591	0.0128746	0.833662
T18_NIPTscore	Rheumatoid_arthritis	Inverse variance weighted	34	-0.163678	0.0611399	0.00742612	MR Egger	38.6891	32	0.193195	0.00170368	0.00854537	0.843236	0.197922		0
T18_NIPTscore	Rheumatoid_arthritis	MR Egger	34	-0.182696	0.113797	0.118218	MR Egger	38.6891	32	0.193195	0.00170368	0.00854537	0.843236		0.99049
T18_NIPTscore	Rheumatoid_arthritis	Simple mode	34	-0.0538056	0.19038	0.779232	MR Egger	38.6891	32	0.193195	0.00170368	0.00854537	0.843236
T18_NIPTscore	Rheumatoid_arthritis	Weighted median	34	-0.160625	0.093178	0.0847345	MR Egger	38.6891	32	0.193195	0.00170368	0.00854537	0.843236
T18_NIPTscore	Rheumatoid_arthritis	Weighted mode	34	-0.127975	0.0959338	0.191341	MR Egger	38.6891	32	0.193195	0.00170368	0.00854537	0.843236
T18_NIPTscore	Stable_angina_pectoris	Inverse variance weighted	34	0.0324973	0.0332757	0.328763	MR Egger	32.5867	32	0.437928	0.00398944	0.0045977	0.392018	0.833131		0
T18_NIPTscore	Stable_angina_pectoris	MR Egger	34	-0.0120568	0.0612549	0.845206	MR Egger	32.5867	32	0.437928	0.00398944	0.0045977	0.392018		0.99049
T18_NIPTscore	Stable_angina_pectoris	Simple mode	34	-0.0240574	0.0883418	0.787072	MR Egger	32.5867	32	0.437928	0.00398944	0.0045977	0.392018
T18_NIPTscore	Stable_angina_pectoris	Weighted median	34	0.0387439	0.0496957	0.435614	MR Egger	32.5867	32	0.437928	0.00398944	0.0045977	0.392018
T18_NIPTscore	Stable_angina_pectoris	Weighted mode	34	0.0325907	0.0467216	0.490343	MR Egger	32.5867	32	0.437928	0.00398944	0.0045977	0.392018
T18_NIPTscore	Type_2_diabetes	Inverse variance weighted	32	0.0456182	0.0265866	0.0861916	MR Egger	32.1698	30	0.359672	0.00123255	0.0037359	0.743754	0.58626		0
T18_NIPTscore	Type_2_diabetes	MR Egger	32	0.0321882	0.0488347	0.514844	MR Egger	32.1698	30	0.359672	0.00123255	0.0037359	0.743754		0.990701
T18_NIPTscore	Type_2_diabetes	Simple mode	32	0.114547	0.0810514	0.167541	MR Egger	32.1698	30	0.359672	0.00123255	0.0037359	0.743754
T18_NIPTscore	Type_2_diabetes	Weighted median	32	0.0150852	0.0397247	0.704136	MR Egger	32.1698	30	0.359672	0.00123255	0.0037359	0.743754
T18_NIPTscore	Type_2_diabetes	Weighted mode	32	0.0392364	0.0417513	0.354604	MR Egger	32.1698	30	0.359672	0.00123255	0.0037359	0.743754
T18_NIPTscore	Unstable_angina_pectoris	Inverse variance weighted	34	0.0362752	0.0547361	0.507505	MR Egger	33.3471	32	0.401585	-0.00240097	0.00763479	0.7552	0.916778		0
T18_NIPTscore	Unstable_angina_pectoris	MR Egger	34	0.0630943	0.10175	0.53959	MR Egger	33.3471	32	0.401585	-0.00240097	0.00763479	0.7552		0.99049
T18_NIPTscore	Unstable_angina_pectoris	Simple mode	34	0.048867	0.122097	0.691566	MR Egger	33.3471	32	0.401585	-0.00240097	0.00763479	0.7552
T18_NIPTscore	Unstable_angina_pectoris	Weighted median	34	0.053917	0.0778739	0.48871	MR Egger	33.3471	32	0.401585	-0.00240097	0.00763479	0.7552
T18_NIPTscore	Unstable_angina_pectoris	Weighted mode	34	0.0570608	0.0724702	0.436685	MR Egger	33.3471	32	0.401585	-0.00240097	0.00763479	0.7552
T18_NIPTscore	Urolithiasis	Inverse variance weighted	34	-0.0599381	0.0463135	0.195603	MR Egger	44.0312	32	0.0764374	-0.00127497	0.00646886	0.845001	0.730381		0
T18_NIPTscore	Urolithiasis	MR Egger	34	-0.0457125	0.0861328	0.599276	MR Egger	44.0312	32	0.0764374	-0.00127497	0.00646886	0.845001		0.99049
T18_NIPTscore	Urolithiasis	Simple mode	34	-0.0335826	0.105644	0.752574	MR Egger	44.0312	32	0.0764374	-0.00127497	0.00646886	0.845001
T18_NIPTscore	Urolithiasis	Weighted median	34	-0.025293	0.0624007	0.685233	MR Egger	44.0312	32	0.0764374	-0.00127497	0.00646886	0.845001
T18_NIPTscore	Urolithiasis	Weighted mode	34	-0.0335826	0.0643058	0.604996	MR Egger	44.0312	32	0.0764374	-0.00127497	0.00646886	0.845001
T18_NIPTscore	Urticaria	Inverse variance weighted	34	0.0787509	0.0416372	0.0585765	MR Egger	26.0803	32	0.760045	-0.0042434	0.00573366	0.464644	0.501653		0
T18_NIPTscore	Urticaria	MR Egger	34	0.126113	0.0763489	0.108355	MR Egger	26.0803	32	0.760045	-0.0042434	0.00573366	0.464644		0.99049
T18_NIPTscore	Urticaria	Simple mode	34	-0.141372	0.123427	0.260287	MR Egger	26.0803	32	0.760045	-0.0042434	0.00573366	0.464644
T18_NIPTscore	Urticaria	Weighted median	34	0.108045	0.0626874	0.0847891	MR Egger	26.0803	32	0.760045	-0.0042434	0.00573366	0.464644
T18_NIPTscore	Urticaria	Weighted mode	34	0.0862275	0.0584594	0.149691	MR Egger	26.0803	32	0.760045	-0.0042434	0.00573366	0.464644
T18_NIPTscore	Uterine_fibroids	Inverse variance weighted	34	0.00972243	0.0417272	0.815762	MR Egger	38.8708	32	0.187767	-0.00326506	0.00580532	0.577745	0.980993		0
T18_NIPTscore	Uterine_fibroids	MR Egger	34	0.0461931	0.0773493	0.554575	MR Egger	38.8708	32	0.187767	-0.00326506	0.00580532	0.577745		0.99049
T18_NIPTscore	Uterine_fibroids	Simple mode	34	0.0800587	0.0911195	0.385964	MR Egger	38.8708	32	0.187767	-0.00326506	0.00580532	0.577745
T18_NIPTscore	Uterine_fibroids	Weighted median	34	0.026422	0.0583139	0.650478	MR Egger	38.8708	32	0.187767	-0.00326506	0.00580532	0.577745
T18_NIPTscore	Uterine_fibroids	Weighted mode	34	0.0274779	0.0556241	0.624583	MR Egger	38.8708	32	0.187767	-0.00326506	0.00580532	0.577745
T18_NIPTscore	Ventricular_arrhythmia	Inverse variance weighted	34	-0.0431226	0.0976693	0.658839	MR Egger	16.7541	32	0.98776	0.00864164	0.0134459	0.524999	0.950194		0
T18_NIPTscore	Ventricular_arrhythmia	MR Egger	34	-0.139638	0.179139	0.441417	MR Egger	16.7541	32	0.98776	0.00864164	0.0134459	0.524999		0.99049
T18_NIPTscore	Ventricular_arrhythmia	Simple mode	34	-0.11249	0.233658	0.633387	MR Egger	16.7541	32	0.98776	0.00864164	0.0134459	0.524999
T18_NIPTscore	Ventricular_arrhythmia	Weighted median	34	-0.0592276	0.149211	0.691412	MR Egger	16.7541	32	0.98776	0.00864164	0.0134459	0.524999
T18_NIPTscore	Ventricular_arrhythmia	Weighted mode	34	-0.0626192	0.136671	0.649829	MR Egger	16.7541	32	0.98776	0.00864164	0.0134459	0.524999
T18_NIPTscore	Zoster_infection	Inverse variance weighted	34	0.0224034	0.0893226	0.801957	Inverse variance weighted	36.5147	33	0.308664	0.0193023	0.0120181	0.118074	0.979942		0
T18_NIPTscore	Zoster_infection	MR Egger	34	-0.19309	0.16005	0.236493	Inverse variance weighted	36.5147	33	0.308664	0.0193023	0.0120181	0.118074		0.99049
T18_NIPTscore	Zoster_infection	Simple mode	34	0.0913143	0.250979	0.718304	Inverse variance weighted	36.5147	33	0.308664	0.0193023	0.0120181	0.118074
T18_NIPTscore	Zoster_infection	Weighted median	34	0.0338699	0.131655	0.796976	Inverse variance weighted	36.5147	33	0.308664	0.0193023	0.0120181	0.118074
T18_NIPTscore	Zoster_infection	Weighted mode	34	0.0133949	0.128979	0.917914	Inverse variance weighted	36.5147	33	0.308664	0.0193023	0.0120181	0.118074
T18_SerumScreeningScore_S1	Allergic_conjunctivitis	Inverse variance weighted	8	-0.135086	0.176977	0.445286	MR Egger	6.48209	6	0.371403	0.0304604	0.0456711	0.529602	0.893289		1.6886e-45
T18_SerumScreeningScore_S1	Allergic_conjunctivitis	MR Egger	8	-0.708291	0.878905	0.451062	MR Egger	6.48209	6	0.371403	0.0304604	0.0456711	0.529602		0.979768
T18_SerumScreeningScore_S1	Allergic_conjunctivitis	Simple mode	8	-0.362389	0.329248	0.307448	MR Egger	6.48209	6	0.371403	0.0304604	0.0456711	0.529602
T18_SerumScreeningScore_S1	Allergic_conjunctivitis	Weighted median	8	-0.0506581	0.247438	0.837783	MR Egger	6.48209	6	0.371403	0.0304604	0.0456711	0.529602
T18_SerumScreeningScore_S1	Allergic_conjunctivitis	Weighted mode	8	-0.176087	0.279436	0.548606	MR Egger	6.48209	6	0.371403	0.0304604	0.0456711	0.529602
T18_SerumScreeningScore_S1	Allergic_rhinitis	Inverse variance weighted	8	-0.190431	0.130166	0.143471	Inverse variance weighted	3.31937	7	0.853971	0.045789	0.0323413	0.206586	0.6709		1.50784e-100
T18_SerumScreeningScore_S1	Allergic_rhinitis	MR Egger	8	-1.05223	0.622457	0.1419	Inverse variance weighted	3.31937	7	0.853971	0.045789	0.0323413	0.206586		0.979768
T18_SerumScreeningScore_S1	Allergic_rhinitis	Simple mode	8	0.0799895	0.239742	0.748417	Inverse variance weighted	3.31937	7	0.853971	0.045789	0.0323413	0.206586
T18_SerumScreeningScore_S1	Allergic_rhinitis	Weighted median	8	-0.268057	0.162377	0.0987719	Inverse variance weighted	3.31937	7	0.853971	0.045789	0.0323413	0.206586
T18_SerumScreeningScore_S1	Allergic_rhinitis	Weighted mode	8	-0.343738	0.206443	0.139847	Inverse variance weighted	3.31937	7	0.853971	0.045789	0.0323413	0.206586
T18_SerumScreeningScore_S1	Angina_pectoris	Inverse variance weighted	8	0.027486	0.10075	0.784996	MR Egger	2.06663	6	0.91347	-0.0188323	0.0250875	0.481245	0.977284		4.30633e-135
T18_SerumScreeningScore_S1	Angina_pectoris	MR Egger	8	0.382157	0.483098	0.45903	MR Egger	2.06663	6	0.91347	-0.0188323	0.0250875	0.481245		0.979768
T18_SerumScreeningScore_S1	Angina_pectoris	Simple mode	8	0.0169899	0.166853	0.92175	MR Egger	2.06663	6	0.91347	-0.0188323	0.0250875	0.481245
T18_SerumScreeningScore_S1	Angina_pectoris	Weighted median	8	0.0415208	0.126119	0.74199	MR Egger	2.06663	6	0.91347	-0.0188323	0.0250875	0.481245
T18_SerumScreeningScore_S1	Angina_pectoris	Weighted mode	8	0.0331009	0.147513	0.828861	MR Egger	2.06663	6	0.91347	-0.0188323	0.0250875	0.481245
T18_SerumScreeningScore_S1	Asthma	Inverse variance weighted	8	0.00523553	0.149081	0.971985	Inverse variance weighted	14.5754	7	0.0418437	0.0820012	0.0256617	0.0187067	0.993474		5.07496e-74
T18_SerumScreeningScore_S1	Asthma	MR Egger	8	-1.53868	0.49408	0.0207368	Inverse variance weighted	14.5754	7	0.0418437	0.0820012	0.0256617	0.0187067		0.979768
T18_SerumScreeningScore_S1	Asthma	Simple mode	8	0.00793392	0.244644	0.975034	Inverse variance weighted	14.5754	7	0.0418437	0.0820012	0.0256617	0.0187067
T18_SerumScreeningScore_S1	Asthma	Weighted median	8	-0.104236	0.139616	0.45531	Inverse variance weighted	14.5754	7	0.0418437	0.0820012	0.0256617	0.0187067
T18_SerumScreeningScore_S1	Asthma	Weighted mode	8	-0.169967	0.160395	0.32448	Inverse variance weighted	14.5754	7	0.0418437	0.0820012	0.0256617	0.0187067
T18_SerumScreeningScore_S1	Atopic_dermatitis	Inverse variance weighted	8	-0.00752513	0.187401	0.967969	Inverse variance weighted	2.69202	7	0.911957	-0.0464887	0.0465636	0.356637	0.992656		1.41398e-100
T18_SerumScreeningScore_S1	Atopic_dermatitis	MR Egger	8	0.867583	0.896329	0.37046	Inverse variance weighted	2.69202	7	0.911957	-0.0464887	0.0465636	0.356637		0.979768
T18_SerumScreeningScore_S1	Atopic_dermatitis	Simple mode	8	-0.142818	0.39326	0.727201	Inverse variance weighted	2.69202	7	0.911957	-0.0464887	0.0465636	0.356637
T18_SerumScreeningScore_S1	Atopic_dermatitis	Weighted median	8	-0.143241	0.243724	0.556722	Inverse variance weighted	2.69202	7	0.911957	-0.0464887	0.0465636	0.356637
T18_SerumScreeningScore_S1	Atopic_dermatitis	Weighted mode	8	-0.175983	0.39633	0.670421	Inverse variance weighted	2.69202	7	0.911957	-0.0464887	0.0465636	0.356637
T18_SerumScreeningScore_S1	Atrial_fibrillation	Inverse variance weighted	6	-0.171098	0.236842	0.47004	MR Egger	6.86563	4	0.143162	0.00978917	0.0591002	0.876477	0.90172		3.49477e-28
T18_SerumScreeningScore_S1	Atrial_fibrillation	MR Egger	6	-0.353446	1.13207	0.770479	MR Egger	6.86563	4	0.143162	0.00978917	0.0591002	0.876477		0.981902
T18_SerumScreeningScore_S1	Atrial_fibrillation	Simple mode	6	-0.53126	0.424499	0.266113	MR Egger	6.86563	4	0.143162	0.00978917	0.0591002	0.876477
T18_SerumScreeningScore_S1	Atrial_fibrillation	Weighted median	6	-0.332685	0.282519	0.238969	MR Egger	6.86563	4	0.143162	0.00978917	0.0591002	0.876477
T18_SerumScreeningScore_S1	Atrial_fibrillation	Weighted mode	6	-0.412043	0.309615	0.240705	MR Egger	6.86563	4	0.143162	0.00978917	0.0591002	0.876477
T18_SerumScreeningScore_S1	Breast_cancer	Inverse variance weighted	8	0.0803216	0.195878	0.681762	MR Egger	11.8228	6	0.06604	-0.029094	0.0509098	0.588425	0.95472		5.11471e-38
T18_SerumScreeningScore_S1	Breast_cancer	MR Egger	8	0.627395	0.979212	0.545386	MR Egger	11.8228	6	0.06604	-0.029094	0.0509098	0.588425		0.979768
T18_SerumScreeningScore_S1	Breast_cancer	Simple mode	8	0.416555	0.425837	0.360562	MR Egger	11.8228	6	0.06604	-0.029094	0.0509098	0.588425
T18_SerumScreeningScore_S1	Breast_cancer	Weighted median	8	0.381147	0.205691	0.0638815	MR Egger	11.8228	6	0.06604	-0.029094	0.0509098	0.588425
T18_SerumScreeningScore_S1	Breast_cancer	Weighted mode	8	0.455867	0.256247	0.118466	MR Egger	11.8228	6	0.06604	-0.029094	0.0509098	0.588425
T18_SerumScreeningScore_S1	Cardiac_valvular_disease	Inverse variance weighted	8	0.165803	0.243774	0.496411	MR Egger	5.74174	6	0.452734	0.0576593	0.0606213	0.378258	0.913428		4.16327e-09
T18_SerumScreeningScore_S1	Cardiac_valvular_disease	MR Egger	8	-0.919781	1.16709	0.460633	MR Egger	5.74174	6	0.452734	0.0576593	0.0606213	0.378258		0.979768
T18_SerumScreeningScore_S1	Cardiac_valvular_disease	Simple mode	8	0.205078	0.489211	0.687634	MR Egger	5.74174	6	0.452734	0.0576593	0.0606213	0.378258
T18_SerumScreeningScore_S1	Cardiac_valvular_disease	Weighted median	8	0.212172	0.316916	0.503184	MR Egger	5.74174	6	0.452734	0.0576593	0.0606213	0.378258
T18_SerumScreeningScore_S1	Cardiac_valvular_disease	Weighted mode	8	0.0608777	0.429009	0.891155	MR Egger	5.74174	6	0.452734	0.0576593	0.0606213	0.378258
T18_SerumScreeningScore_S1	Cataracts	Inverse variance weighted	8	-0.0695353	0.0952466	0.465356	MR Egger	12.1984	6	0.0576864	0.0202084	0.0241958	0.435593	0.899188		1.31937e-112
T18_SerumScreeningScore_S1	Cataracts	MR Egger	8	-0.450023	0.465854	0.371342	MR Egger	12.1984	6	0.0576864	0.0202084	0.0241958	0.435593		0.979768
T18_SerumScreeningScore_S1	Cataracts	Simple mode	8	-0.17955	0.140541	0.242142	MR Egger	12.1984	6	0.0576864	0.0202084	0.0241958	0.435593
T18_SerumScreeningScore_S1	Cataracts	Weighted median	8	-0.13902	0.0943424	0.140599	MR Egger	12.1984	6	0.0576864	0.0202084	0.0241958	0.435593
T18_SerumScreeningScore_S1	Cataracts	Weighted mode	8	-0.176011	0.112524	0.161745	MR Egger	12.1984	6	0.0576864	0.0202084	0.0241958	0.435593
T18_SerumScreeningScore_S1	Cerebral_aneurysm	Inverse variance weighted	8	0.087878	0.233198	0.706293	MR Egger	8.58749	6	0.19814	0.0488752	0.0592362	0.440883	0.960021		3.62928e-24
T18_SerumScreeningScore_S1	Cerebral_aneurysm	MR Egger	8	-0.831857	1.13998	0.493058	MR Egger	8.58749	6	0.19814	0.0488752	0.0592362	0.440883		0.979768
T18_SerumScreeningScore_S1	Cerebral_aneurysm	Simple mode	8	0.688324	0.5382	0.241683	MR Egger	8.58749	6	0.19814	0.0488752	0.0592362	0.440883
T18_SerumScreeningScore_S1	Cerebral_aneurysm	Weighted median	8	-0.152253	0.276631	0.582057	MR Egger	8.58749	6	0.19814	0.0488752	0.0592362	0.440883
T18_SerumScreeningScore_S1	Cerebral_aneurysm	Weighted mode	8	-0.364805	0.435534	0.42992	MR Egger	8.58749	6	0.19814	0.0488752	0.0592362	0.440883
T18_SerumScreeningScore_S1	Cervical_cancer	Inverse variance weighted	8	-0.682544	0.35263	0.0529193	MR Egger	2.52561	6	0.865591	0.0011039	0.0871728	0.990307	0.487202		0.0178646
T18_SerumScreeningScore_S1	Cervical_cancer	MR Egger	8	-0.703299	1.6765	0.689453	MR Egger	2.52561	6	0.865591	0.0011039	0.0871728	0.990307		0.979768
T18_SerumScreeningScore_S1	Cervical_cancer	Simple mode	8	-0.574947	0.60986	0.377198	MR Egger	2.52561	6	0.865591	0.0011039	0.0871728	0.990307
T18_SerumScreeningScore_S1	Cervical_cancer	Weighted median	8	-0.597315	0.433978	0.168706	MR Egger	2.52561	6	0.865591	0.0011039	0.0871728	0.990307
T18_SerumScreeningScore_S1	Cervical_cancer	Weighted mode	8	-0.574947	0.543274	0.325066	MR Egger	2.52561	6	0.865591	0.0011039	0.0871728	0.990307
T18_SerumScreeningScore_S1	Cholecystitis	Inverse variance weighted	8	-0.0976115	0.288041	0.734699	MR Egger	8.32881	6	0.21499	-0.0571453	0.073771	0.467975	0.964367		9.31135e-07
T18_SerumScreeningScore_S1	Cholecystitis	MR Egger	8	0.978286	1.42024	0.516674	MR Egger	8.32881	6	0.21499	-0.0571453	0.073771	0.467975		0.979768
T18_SerumScreeningScore_S1	Cholecystitis	Simple mode	8	-0.543822	0.636986	0.421499	MR Egger	8.32881	6	0.21499	-0.0571453	0.073771	0.467975
T18_SerumScreeningScore_S1	Cholecystitis	Weighted median	8	-0.369581	0.357498	0.30123	MR Egger	8.32881	6	0.21499	-0.0571453	0.073771	0.467975
T18_SerumScreeningScore_S1	Cholecystitis	Weighted mode	8	-0.578061	0.637096	0.39439	MR Egger	8.32881	6	0.21499	-0.0571453	0.073771	0.467975
T18_SerumScreeningScore_S1	Cholelithiasis	Inverse variance weighted	7	-0.0776331	0.142994	0.58719	MR Egger	7.82243	5	0.166297	0.00555029	0.0386459	0.89141	0.93747		3.68172e-66
T18_SerumScreeningScore_S1	Cholelithiasis	MR Egger	7	-0.179788	0.728265	0.814823	MR Egger	7.82243	5	0.166297	0.00555029	0.0386459	0.89141		0.981348
T18_SerumScreeningScore_S1	Cholelithiasis	Simple mode	7	0.0152951	0.221045	0.947083	MR Egger	7.82243	5	0.166297	0.00555029	0.0386459	0.89141
T18_SerumScreeningScore_S1	Cholelithiasis	Weighted median	7	0.00270021	0.159413	0.986486	MR Egger	7.82243	5	0.166297	0.00555029	0.0386459	0.89141
T18_SerumScreeningScore_S1	Cholelithiasis	Weighted mode	7	0.0105839	0.170521	0.952525	MR Egger	7.82243	5	0.166297	0.00555029	0.0386459	0.89141
T18_SerumScreeningScore_S1	Chronic_heart_failure	Inverse variance weighted	8	0.0792601	0.126623	0.531344	MR Egger	8.93999	6	0.176981	-0.00783461	0.0338681	0.824747	0.921094		1.69918e-89
T18_SerumScreeningScore_S1	Chronic_heart_failure	MR Egger	8	0.226811	0.652216	0.7399	MR Egger	8.93999	6	0.176981	-0.00783461	0.0338681	0.824747		0.979768
T18_SerumScreeningScore_S1	Chronic_heart_failure	Simple mode	8	-0.102555	0.221031	0.656743	MR Egger	8.93999	6	0.176981	-0.00783461	0.0338681	0.824747
T18_SerumScreeningScore_S1	Chronic_heart_failure	Weighted median	8	-0.03133	0.147782	0.832107	MR Egger	8.93999	6	0.176981	-0.00783461	0.0338681	0.824747
T18_SerumScreeningScore_S1	Chronic_heart_failure	Weighted mode	8	-0.0869957	0.200897	0.678017	MR Egger	8.93999	6	0.176981	-0.00783461	0.0338681	0.824747
T18_SerumScreeningScore_S1	Chronic_hepatitis_B_infection	Inverse variance weighted	8	-0.0794696	0.231918	0.731853	MR Egger	0.399678	6	0.998854	0.0160065	0.0577855	0.791077	0.964112		4.84468e-133
T18_SerumScreeningScore_S1	Chronic_hepatitis_B_infection	MR Egger	8	-0.380858	1.11249	0.743764	MR Egger	0.399678	6	0.998854	0.0160065	0.0577855	0.791077		0.979768
T18_SerumScreeningScore_S1	Chronic_hepatitis_B_infection	Simple mode	8	-0.184033	0.378354	0.641539	MR Egger	0.399678	6	0.998854	0.0160065	0.0577855	0.791077
T18_SerumScreeningScore_S1	Chronic_hepatitis_B_infection	Weighted median	8	-0.156883	0.287306	0.585032	MR Egger	0.399678	6	0.998854	0.0160065	0.0577855	0.791077
T18_SerumScreeningScore_S1	Chronic_hepatitis_B_infection	Weighted mode	8	-0.180949	0.35424	0.625197	MR Egger	0.399678	6	0.998854	0.0160065	0.0577855	0.791077
T18_SerumScreeningScore_S1	Chronic_hepatitis_C_infection	Inverse variance weighted	8	-0.100782	0.13381	0.451344	MR Egger	7.27378	6	0.296269	0.00138125	0.0359542	0.970602	0.893959		3.17848e-77
T18_SerumScreeningScore_S1	Chronic_hepatitis_C_infection	MR Egger	8	-0.126788	0.692184	0.860697	MR Egger	7.27378	6	0.296269	0.00138125	0.0359542	0.970602		0.979768
T18_SerumScreeningScore_S1	Chronic_hepatitis_C_infection	Simple mode	8	-0.0579838	0.246639	0.820864	MR Egger	7.27378	6	0.296269	0.00138125	0.0359542	0.970602
T18_SerumScreeningScore_S1	Chronic_hepatitis_C_infection	Weighted median	8	-0.0521808	0.16937	0.758015	MR Egger	7.27378	6	0.296269	0.00138125	0.0359542	0.970602
T18_SerumScreeningScore_S1	Chronic_hepatitis_C_infection	Weighted mode	8	-0.0708188	0.201012	0.734974	MR Egger	7.27378	6	0.296269	0.00138125	0.0359542	0.970602
T18_SerumScreeningScore_S1	Chronic_obstructive_pulmonary_disease	Inverse variance weighted	8	-0.166235	0.248843	0.504113	Inverse variance weighted	13.9175	7	0.0526675	0.107678	0.0506427	0.0776132	0.915313		1.56158e-25
T18_SerumScreeningScore_S1	Chronic_obstructive_pulmonary_disease	MR Egger	8	-2.1944	0.975238	0.0654307	Inverse variance weighted	13.9175	7	0.0526675	0.107678	0.0506427	0.0776132		0.979768
T18_SerumScreeningScore_S1	Chronic_obstructive_pulmonary_disease	Simple mode	8	0.581687	0.56762	0.33957	Inverse variance weighted	13.9175	7	0.0526675	0.107678	0.0506427	0.0776132
T18_SerumScreeningScore_S1	Chronic_obstructive_pulmonary_disease	Weighted median	8	-0.316284	0.255416	0.215601	Inverse variance weighted	13.9175	7	0.0526675	0.107678	0.0506427	0.0776132
T18_SerumScreeningScore_S1	Chronic_obstructive_pulmonary_disease	Weighted mode	8	-0.517052	0.369318	0.204236	Inverse variance weighted	13.9175	7	0.0526675	0.107678	0.0506427	0.0776132
T18_SerumScreeningScore_S1	Chronic_renal_failure	Inverse variance weighted	8	-0.0292263	0.23622	0.901533	MR Egger	5.41649	6	0.491607	-0.0294509	0.0588245	0.634444	0.989144		9.52948e-34
T18_SerumScreeningScore_S1	Chronic_renal_failure	MR Egger	8	0.525359	1.13262	0.659111	MR Egger	5.41649	6	0.491607	-0.0294509	0.0588245	0.634444		0.979768
T18_SerumScreeningScore_S1	Chronic_renal_failure	Simple mode	8	-0.0379157	0.468993	0.937828	MR Egger	5.41649	6	0.491607	-0.0294509	0.0588245	0.634444
T18_SerumScreeningScore_S1	Chronic_renal_failure	Weighted median	8	-0.0670304	0.32041	0.834291	MR Egger	5.41649	6	0.491607	-0.0294509	0.0588245	0.634444
T18_SerumScreeningScore_S1	Chronic_renal_failure	Weighted mode	8	-0.120741	0.415939	0.78001	MR Egger	5.41649	6	0.491607	-0.0294509	0.0588245	0.634444
T18_SerumScreeningScore_S1	Chronic_sinusitis	Inverse variance weighted	8	-0.157865	0.174925	0.366804	Inverse variance weighted	8.13396	7	0.32093	0.0649778	0.0404063	0.158936	0.856015		5.17036e-56
T18_SerumScreeningScore_S1	Chronic_sinusitis	MR Egger	8	-1.38143	0.777986	0.126133	Inverse variance weighted	8.13396	7	0.32093	0.0649778	0.0404063	0.158936		0.979768
T18_SerumScreeningScore_S1	Chronic_sinusitis	Simple mode	8	0.28187	0.427271	0.530544	Inverse variance weighted	8.13396	7	0.32093	0.0649778	0.0404063	0.158936
T18_SerumScreeningScore_S1	Chronic_sinusitis	Weighted median	8	-0.179098	0.228308	0.432772	Inverse variance weighted	8.13396	7	0.32093	0.0649778	0.0404063	0.158936
T18_SerumScreeningScore_S1	Chronic_sinusitis	Weighted mode	8	-0.45478	0.339358	0.222071	Inverse variance weighted	8.13396	7	0.32093	0.0649778	0.0404063	0.158936
T18_SerumScreeningScore_S1	Chronic_suppurative_otitis_media	Inverse variance weighted	8	-0.293206	0.35825	0.413106	MR Egger	15.2923	6	0.0181011	0.0688743	0.0920689	0.482696	0.875953		0.0388531
T18_SerumScreeningScore_S1	Chronic_suppurative_otitis_media	MR Egger	8	-1.58983	1.77235	0.404263	MR Egger	15.2923	6	0.0181011	0.0688743	0.0920689	0.482696		0.979768
T18_SerumScreeningScore_S1	Chronic_suppurative_otitis_media	Simple mode	8	-0.0660163	0.678862	0.925257	MR Egger	15.2923	6	0.0181011	0.0688743	0.0920689	0.482696
T18_SerumScreeningScore_S1	Chronic_suppurative_otitis_media	Weighted median	8	-0.279294	0.343814	0.416596	MR Egger	15.2923	6	0.0181011	0.0688743	0.0920689	0.482696
T18_SerumScreeningScore_S1	Chronic_suppurative_otitis_media	Weighted mode	8	-0.3057	0.456791	0.524797	MR Egger	15.2923	6	0.0181011	0.0688743	0.0920689	0.482696
T18_SerumScreeningScore_S1	Cirrhosis	Inverse variance weighted	8	0.0572428	0.215647	0.790666	MR Egger	6.36737	6	0.383319	-0.0203441	0.055305	0.725612	0.97863		5.84719e-36
T18_SerumScreeningScore_S1	Cirrhosis	MR Egger	8	0.440353	1.06491	0.693605	MR Egger	6.36737	6	0.383319	-0.0203441	0.055305	0.725612		0.979768
T18_SerumScreeningScore_S1	Cirrhosis	Simple mode	8	0.0689829	0.436931	0.879009	MR Egger	6.36737	6	0.383319	-0.0203441	0.055305	0.725612
T18_SerumScreeningScore_S1	Cirrhosis	Weighted median	8	0.0311727	0.270055	0.908104	MR Egger	6.36737	6	0.383319	-0.0203441	0.055305	0.725612
T18_SerumScreeningScore_S1	Cirrhosis	Weighted mode	8	0.122343	0.376224	0.754544	MR Egger	6.36737	6	0.383319	-0.0203441	0.055305	0.725612
T18_SerumScreeningScore_S1	Colon_polyp	Inverse variance weighted	5	0.222963	0.295093	0.449907	MR Egger	6.47119	3	0.0908057	-0.0337868	0.194598	0.873216	0.893959		9.45953e-19
T18_SerumScreeningScore_S1	Colon_polyp	MR Egger	5	0.91248	3.98579	0.83364	MR Egger	6.47119	3	0.0908057	-0.0337868	0.194598	0.873216		0
T18_SerumScreeningScore_S1	Colon_polyp	Simple mode	5	0.441459	0.438497	0.371011	MR Egger	6.47119	3	0.0908057	-0.0337868	0.194598	0.873216
T18_SerumScreeningScore_S1	Colon_polyp	Weighted median	5	0.323621	0.315897	0.305622	MR Egger	6.47119	3	0.0908057	-0.0337868	0.194598	0.873216
T18_SerumScreeningScore_S1	Colon_polyp	Weighted mode	5	0.402375	0.356876	0.322588	MR Egger	6.47119	3	0.0908057	-0.0337868	0.194598	0.873216
T18_SerumScreeningScore_S1	Colorectal_cancer	Inverse variance weighted	8	0.139153	0.125652	0.268099	MR Egger	3.6877	6	0.718853	0.0276421	0.0313012	0.411165	0.789231		7.7129e-98
T18_SerumScreeningScore_S1	Colorectal_cancer	MR Egger	8	-0.381295	0.602588	0.550228	MR Egger	3.6877	6	0.718853	0.0276421	0.0313012	0.411165		0.979768
T18_SerumScreeningScore_S1	Colorectal_cancer	Simple mode	8	0.0518773	0.230795	0.828574	MR Egger	3.6877	6	0.718853	0.0276421	0.0313012	0.411165
T18_SerumScreeningScore_S1	Colorectal_cancer	Weighted median	8	0.109677	0.156719	0.484031	MR Egger	3.6877	6	0.718853	0.0276421	0.0313012	0.411165
T18_SerumScreeningScore_S1	Colorectal_cancer	Weighted mode	8	0.089784	0.196596	0.661725	MR Egger	3.6877	6	0.718853	0.0276421	0.0313012	0.411165
T18_SerumScreeningScore_S1	Compression_fracture	Inverse variance weighted	8	-0.187918	0.206726	0.36334	MR Egger	2.44081	6	0.875032	-0.0239028	0.0512694	0.657504	0.8529		4.4106e-79
T18_SerumScreeningScore_S1	Compression_fracture	MR Egger	8	0.262163	0.987271	0.799479	MR Egger	2.44081	6	0.875032	-0.0239028	0.0512694	0.657504		0.979768
T18_SerumScreeningScore_S1	Compression_fracture	Simple mode	8	-0.248671	0.375662	0.529182	MR Egger	2.44081	6	0.875032	-0.0239028	0.0512694	0.657504
T18_SerumScreeningScore_S1	Compression_fracture	Weighted median	8	-0.198183	0.255351	0.437676	MR Egger	2.44081	6	0.875032	-0.0239028	0.0512694	0.657504
T18_SerumScreeningScore_S1	Compression_fracture	Weighted mode	8	-0.231943	0.326442	0.500364	MR Egger	2.44081	6	0.875032	-0.0239028	0.0512694	0.657504
T18_SerumScreeningScore_S1	Endometrial_cancer	Inverse variance weighted	8	0.0480987	0.433825	0.911718	MR Egger	12.8698	6	0.04515	-0.000959593	0.115842	0.993659	0.989303		2.78496e-17
T18_SerumScreeningScore_S1	Endometrial_cancer	MR Egger	8	0.0661379	2.22753	0.977276	MR Egger	12.8698	6	0.04515	-0.000959593	0.115842	0.993659		0.979768
T18_SerumScreeningScore_S1	Endometrial_cancer	Simple mode	8	0.292912	0.573639	0.625321	MR Egger	12.8698	6	0.04515	-0.000959593	0.115842	0.993659
T18_SerumScreeningScore_S1	Endometrial_cancer	Weighted median	8	0.0631793	0.429529	0.883061	MR Egger	12.8698	6	0.04515	-0.000959593	0.115842	0.993659
T18_SerumScreeningScore_S1	Endometrial_cancer	Weighted mode	8	0.204128	0.505192	0.698229	MR Egger	12.8698	6	0.04515	-0.000959593	0.115842	0.993659
T18_SerumScreeningScore_S1	Endometriosis	Inverse variance weighted	8	0.0914436	0.38881	0.814062	Inverse variance weighted	15.2697	7	0.0326931	0.115253	0.0925814	0.259593	0.980581		0.00100352
T18_SerumScreeningScore_S1	Endometriosis	MR Egger	8	-2.0753	1.78034	0.287983	Inverse variance weighted	15.2697	7	0.0326931	0.115253	0.0925814	0.259593		0.979768
T18_SerumScreeningScore_S1	Endometriosis	Simple mode	8	1.06739	0.824286	0.236415	Inverse variance weighted	15.2697	7	0.0326931	0.115253	0.0925814	0.259593
T18_SerumScreeningScore_S1	Endometriosis	Weighted median	8	0.111813	0.398646	0.779108	Inverse variance weighted	15.2697	7	0.0326931	0.115253	0.0925814	0.259593
T18_SerumScreeningScore_S1	Endometriosis	Weighted mode	8	1.09278	0.677883	0.150985	Inverse variance weighted	15.2697	7	0.0326931	0.115253	0.0925814	0.259593
T18_SerumScreeningScore_S1	Epilepsy	Inverse variance weighted	8	0.122195	0.272497	0.653844	MR Egger	10.0131	6	0.124103	0.0466441	0.0706596	0.533681	0.949426		6.52159e-10
T18_SerumScreeningScore_S1	Epilepsy	MR Egger	8	-0.75619	1.36065	0.598473	MR Egger	10.0131	6	0.124103	0.0466441	0.0706596	0.533681		0.979768
T18_SerumScreeningScore_S1	Epilepsy	Simple mode	8	-0.380011	0.548922	0.511061	MR Egger	10.0131	6	0.124103	0.0466441	0.0706596	0.533681
T18_SerumScreeningScore_S1	Epilepsy	Weighted median	8	-0.0421701	0.312964	0.892814	MR Egger	10.0131	6	0.124103	0.0466441	0.0706596	0.533681
T18_SerumScreeningScore_S1	Epilepsy	Weighted mode	8	-0.235135	0.415613	0.589227	MR Egger	10.0131	6	0.124103	0.0466441	0.0706596	0.533681
T18_SerumScreeningScore_S1	Food_allergy	Inverse variance weighted	7	0.0319221	0.217384	0.883253	Inverse variance weighted	8.07299	6	0.232804	0.0496161	0.0522108	0.385597	0.989144		1.48207e-39
T18_SerumScreeningScore_S1	Food_allergy	MR Egger	7	-0.895529	1.00026	0.411651	Inverse variance weighted	8.07299	6	0.232804	0.0496161	0.0522108	0.385597		0.981167
T18_SerumScreeningScore_S1	Food_allergy	Simple mode	7	-0.228638	0.375382	0.564804	Inverse variance weighted	8.07299	6	0.232804	0.0496161	0.0522108	0.385597
T18_SerumScreeningScore_S1	Food_allergy	Weighted median	7	-0.042535	0.257163	0.868629	Inverse variance weighted	8.07299	6	0.232804	0.0496161	0.0522108	0.385597
T18_SerumScreeningScore_S1	Food_allergy	Weighted mode	7	-0.129907	0.327977	0.705743	Inverse variance weighted	8.07299	6	0.232804	0.0496161	0.0522108	0.385597
T18_SerumScreeningScore_S1	Gastric_cancer	Inverse variance weighted	8	0.167387	0.137684	0.224085	Inverse variance weighted	8.2255	7	0.31313	0.0390666	0.0335074	0.287896	0.754716		1.90353e-78
T18_SerumScreeningScore_S1	Gastric_cancer	MR Egger	8	-0.568332	0.645155	0.412253	Inverse variance weighted	8.2255	7	0.31313	0.0390666	0.0335074	0.287896		0.979768
T18_SerumScreeningScore_S1	Gastric_cancer	Simple mode	8	0.0620334	0.246584	0.808599	Inverse variance weighted	8.2255	7	0.31313	0.0390666	0.0335074	0.287896
T18_SerumScreeningScore_S1	Gastric_cancer	Weighted median	8	0.0803419	0.165374	0.627096	Inverse variance weighted	8.2255	7	0.31313	0.0390666	0.0335074	0.287896
T18_SerumScreeningScore_S1	Gastric_cancer	Weighted mode	8	0.0533512	0.209849	0.80662	Inverse variance weighted	8.2255	7	0.31313	0.0390666	0.0335074	0.287896
T18_SerumScreeningScore_S1	Gastric_ulcer	Inverse variance weighted	8	0.0220729	0.101151	0.82726	MR Egger	4.07982	6	0.665876	-0.0131259	0.0251988	0.621098	0.983606		1.30595e-103
T18_SerumScreeningScore_S1	Gastric_ulcer	MR Egger	8	0.269241	0.485169	0.598996	MR Egger	4.07982	6	0.665876	-0.0131259	0.0251988	0.621098		0.979768
T18_SerumScreeningScore_S1	Gastric_ulcer	Simple mode	8	0.0144017	0.15903	0.930379	MR Egger	4.07982	6	0.665876	-0.0131259	0.0251988	0.621098
T18_SerumScreeningScore_S1	Gastric_ulcer	Weighted median	8	0.00156663	0.119988	0.989583	MR Egger	4.07982	6	0.665876	-0.0131259	0.0251988	0.621098
T18_SerumScreeningScore_S1	Gastric_ulcer	Weighted mode	8	0.0114367	0.149267	0.941071	MR Egger	4.07982	6	0.665876	-0.0131259	0.0251988	0.621098
T18_SerumScreeningScore_S1	Glaucoma	Inverse variance weighted	7	-0.0366725	0.12959	0.777186	MR Egger	5.76381	5	0.329883	-0.00293445	0.0457819	0.951377	0.975544		4.12737e-84
T18_SerumScreeningScore_S1	Glaucoma	MR Egger	7	0.0163972	0.839576	0.985173	MR Egger	5.76381	5	0.329883	-0.00293445	0.0457819	0.951377		0.975013
T18_SerumScreeningScore_S1	Glaucoma	Simple mode	7	0.230255	0.287607	0.453893	MR Egger	5.76381	5	0.329883	-0.00293445	0.0457819	0.951377
T18_SerumScreeningScore_S1	Glaucoma	Weighted median	7	0.160511	0.176579	0.363348	MR Egger	5.76381	5	0.329883	-0.00293445	0.0457819	0.951377
T18_SerumScreeningScore_S1	Glaucoma	Weighted mode	7	0.155965	0.244305	0.546792	MR Egger	5.76381	5	0.329883	-0.00293445	0.0457819	0.951377
T18_SerumScreeningScore_S1	Graves_disease	Inverse variance weighted	8	0.0112141	0.256429	0.965118	Inverse variance weighted	10.264	7	0.174102	-0.139996	0.0524961	0.0371852	0.992591		9.66974e-27
T18_SerumScreeningScore_S1	Graves_disease	MR Egger	8	2.64557	1.01028	0.0396578	Inverse variance weighted	10.264	7	0.174102	-0.139996	0.0524961	0.0371852		0.979768
T18_SerumScreeningScore_S1	Graves_disease	Simple mode	8	-0.574573	0.657911	0.411439	Inverse variance weighted	10.264	7	0.174102	-0.139996	0.0524961	0.0371852
T18_SerumScreeningScore_S1	Graves_disease	Weighted median	8	0.0814959	0.302447	0.787579	Inverse variance weighted	10.264	7	0.174102	-0.139996	0.0524961	0.0371852
T18_SerumScreeningScore_S1	Graves_disease	Weighted mode	8	0.538794	0.39594	0.215765	Inverse variance weighted	10.264	7	0.174102	-0.139996	0.0524961	0.0371852
T18_SerumScreeningScore_S1	Head_injury	Inverse variance weighted	8	0.316834	0.219397	0.148708	MR Egger	5.72589	6	0.454586	0.0300228	0.0546728	0.602734	0.675351		5.19815e-29
T18_SerumScreeningScore_S1	Head_injury	MR Egger	8	-0.248611	1.05281	0.821179	MR Egger	5.72589	6	0.454586	0.0300228	0.0546728	0.602734		0.979768
T18_SerumScreeningScore_S1	Head_injury	Simple mode	8	0.483559	0.457228	0.325369	MR Egger	5.72589	6	0.454586	0.0300228	0.0546728	0.602734
T18_SerumScreeningScore_S1	Head_injury	Weighted median	8	0.337255	0.304139	0.26748	MR Egger	5.72589	6	0.454586	0.0300228	0.0546728	0.602734
T18_SerumScreeningScore_S1	Head_injury	Weighted mode	8	0.367595	0.39779	0.386184	MR Egger	5.72589	6	0.454586	0.0300228	0.0546728	0.602734
T18_SerumScreeningScore_S1	Hearing_loss_difficulty_in_hearing	Inverse variance weighted	8	-0.0944387	0.188245	0.615893	MR Egger	2.86653	6	0.825403	0.00441702	0.046812	0.927898	0.943695		1.37233e-95
T18_SerumScreeningScore_S1	Hearing_loss_difficulty_in_hearing	MR Egger	8	-0.177608	0.901317	0.850291	MR Egger	2.86653	6	0.825403	0.00441702	0.046812	0.927898		0.979768
T18_SerumScreeningScore_S1	Hearing_loss_difficulty_in_hearing	Simple mode	8	-0.300287	0.344423	0.412191	MR Egger	2.86653	6	0.825403	0.00441702	0.046812	0.927898
T18_SerumScreeningScore_S1	Hearing_loss_difficulty_in_hearing	Weighted median	8	-0.233019	0.233638	0.318593	MR Egger	2.86653	6	0.825403	0.00441702	0.046812	0.927898
T18_SerumScreeningScore_S1	Hearing_loss_difficulty_in_hearing	Weighted mode	8	-0.327882	0.318524	0.33755	MR Egger	2.86653	6	0.825403	0.00441702	0.046812	0.927898
T18_SerumScreeningScore_S1	Hepatic_cancer	Inverse variance weighted	6	-0.235357	0.299836	0.432482	MR Egger	1.55668	4	0.816556	-0.0626788	0.0894124	0.521934	0.887437		4.26783e-29
T18_SerumScreeningScore_S1	Hepatic_cancer	MR Egger	6	1.03937	1.84297	0.602898	MR Egger	1.55668	4	0.816556	-0.0626788	0.0894124	0.521934		0.978085
T18_SerumScreeningScore_S1	Hepatic_cancer	Simple mode	6	-0.77018	0.530036	0.205937	MR Egger	1.55668	4	0.816556	-0.0626788	0.0894124	0.521934
T18_SerumScreeningScore_S1	Hepatic_cancer	Weighted median	6	-0.0804086	0.371144	0.828481	MR Egger	1.55668	4	0.816556	-0.0626788	0.0894124	0.521934
T18_SerumScreeningScore_S1	Hepatic_cancer	Weighted mode	6	0.0377353	0.469121	0.939009	MR Egger	1.55668	4	0.816556	-0.0626788	0.0894124	0.521934
T18_SerumScreeningScore_S1	Iron_deficiency_anemia	Inverse variance weighted	8	0.0565093	0.221312	0.798462	MR Egger	12.742	6	0.0473204	0.0110233	0.0590886	0.858158	0.979019		1.11126e-37
T18_SerumScreeningScore_S1	Iron_deficiency_anemia	MR Egger	8	-0.150876	1.13693	0.898765	MR Egger	12.742	6	0.0473204	0.0110233	0.0590886	0.858158		0.979768
T18_SerumScreeningScore_S1	Iron_deficiency_anemia	Simple mode	8	-0.0861056	0.366339	0.820903	MR Egger	12.742	6	0.0473204	0.0110233	0.0590886	0.858158
T18_SerumScreeningScore_S1	Iron_deficiency_anemia	Weighted median	8	0.0157741	0.233083	0.946044	MR Egger	12.742	6	0.0473204	0.0110233	0.0590886	0.858158
T18_SerumScreeningScore_S1	Iron_deficiency_anemia	Weighted mode	8	0.10527	0.29518	0.731878	MR Egger	12.742	6	0.0473204	0.0110233	0.0590886	0.858158
T18_SerumScreeningScore_S1	Ischemic_stroke	Inverse variance weighted	8	0.0630594	0.0811439	0.437082	MR Egger	5.90417	6	0.434011	-0.0152383	0.0201855	0.478876	0.889357		5.35003e-121
T18_SerumScreeningScore_S1	Ischemic_stroke	MR Egger	8	0.350045	0.388721	0.402548	MR Egger	5.90417	6	0.434011	-0.0152383	0.0201855	0.478876		0.979768
T18_SerumScreeningScore_S1	Ischemic_stroke	Simple mode	8	-0.181599	0.189119	0.368922	MR Egger	5.90417	6	0.434011	-0.0152383	0.0201855	0.478876
T18_SerumScreeningScore_S1	Ischemic_stroke	Weighted median	8	0.0964581	0.11158	0.387325	MR Egger	5.90417	6	0.434011	-0.0152383	0.0201855	0.478876
T18_SerumScreeningScore_S1	Ischemic_stroke	Weighted mode	8	0.171513	0.141854	0.265878	MR Egger	5.90417	6	0.434011	-0.0152383	0.0201855	0.478876
T18_SerumScreeningScore_S1	Lung_cancer	Inverse variance weighted	8	-0.010666	0.171821	0.950502	MR Egger	7.53416	6	0.274256	0.00269368	0.0462349	0.955433	0.991558		2.07187e-55
T18_SerumScreeningScore_S1	Lung_cancer	MR Egger	8	-0.0613826	0.890064	0.947259	MR Egger	7.53416	6	0.274256	0.00269368	0.0462349	0.955433		0.979768
T18_SerumScreeningScore_S1	Lung_cancer	Simple mode	8	-0.151659	0.302615	0.631629	MR Egger	7.53416	6	0.274256	0.00269368	0.0462349	0.955433
T18_SerumScreeningScore_S1	Lung_cancer	Weighted median	8	-0.145929	0.223009	0.512878	MR Egger	7.53416	6	0.274256	0.00269368	0.0462349	0.955433
T18_SerumScreeningScore_S1	Lung_cancer	Weighted mode	8	-0.169012	0.263689	0.541962	MR Egger	7.53416	6	0.274256	0.00269368	0.0462349	0.955433
T18_SerumScreeningScore_S1	Medication_use_HMG_CoA_reductase_inhibitors	Inverse variance weighted	7	-0.0723247	0.0743701	0.330803	MR Egger	3.21719	5	0.666542	0.0106709	0.0184039	0.587183	0.835206		1.16373e-127
T18_SerumScreeningScore_S1	Medication_use_HMG_CoA_reductase_inhibitors	MR Egger	7	-0.268752	0.346842	0.473458	MR Egger	3.21719	5	0.666542	0.0106709	0.0184039	0.587183		0.981348
T18_SerumScreeningScore_S1	Medication_use_HMG_CoA_reductase_inhibitors	Simple mode	7	-0.142167	0.134799	0.332186	MR Egger	3.21719	5	0.666542	0.0106709	0.0184039	0.587183
T18_SerumScreeningScore_S1	Medication_use_HMG_CoA_reductase_inhibitors	Weighted median	7	-0.100131	0.0920163	0.276512	MR Egger	3.21719	5	0.666542	0.0106709	0.0184039	0.587183
T18_SerumScreeningScore_S1	Medication_use_HMG_CoA_reductase_inhibitors	Weighted mode	7	-0.12169	0.112953	0.32272	MR Egger	3.21719	5	0.666542	0.0106709	0.0184039	0.587183
T18_SerumScreeningScore_S1	Medication_use_adrenergics_inhalants	Inverse variance weighted	8	-0.265985	0.159073	0.0945064	Inverse variance weighted	8.38877	7	0.299563	0.0987192	0.0361408	0.0341173	0.602378		1.89695e-60
T18_SerumScreeningScore_S1	Medication_use_adrenergics_inhalants	MR Egger	8	-2.125	0.69592	0.0224106	Inverse variance weighted	8.38877	7	0.299563	0.0987192	0.0361408	0.0341173		0.979768
T18_SerumScreeningScore_S1	Medication_use_adrenergics_inhalants	Simple mode	8	-0.00509133	0.335675	0.988322	Inverse variance weighted	8.38877	7	0.299563	0.0987192	0.0361408	0.0341173
T18_SerumScreeningScore_S1	Medication_use_adrenergics_inhalants	Weighted median	8	-0.234139	0.19797	0.23693	Inverse variance weighted	8.38877	7	0.299563	0.0987192	0.0361408	0.0341173
T18_SerumScreeningScore_S1	Medication_use_adrenergics_inhalants	Weighted mode	8	-0.655924	0.272886	0.047212	Inverse variance weighted	8.38877	7	0.299563	0.0987192	0.0361408	0.0341173
T18_SerumScreeningScore_S1	Medication_use_agents_acting_on_the_renin_angiotensin_system	Inverse variance weighted	7	-0.0290634	0.064784	0.653706	MR Egger	3.3964	5	0.639119	0.00900959	0.0157039	0.591	0.949426		1.82603e-135
T18_SerumScreeningScore_S1	Medication_use_agents_acting_on_the_renin_angiotensin_system	MR Egger	7	-0.198151	0.301759	0.54042	MR Egger	3.3964	5	0.639119	0.00900959	0.0157039	0.591		0.981571
T18_SerumScreeningScore_S1	Medication_use_agents_acting_on_the_renin_angiotensin_system	Simple mode	7	-0.0303038	0.109113	0.790541	MR Egger	3.3964	5	0.639119	0.00900959	0.0157039	0.591
T18_SerumScreeningScore_S1	Medication_use_agents_acting_on_the_renin_angiotensin_system	Weighted median	7	-0.027161	0.0799644	0.73411	MR Egger	3.3964	5	0.639119	0.00900959	0.0157039	0.591
T18_SerumScreeningScore_S1	Medication_use_agents_acting_on_the_renin_angiotensin_system	Weighted mode	7	-0.0284331	0.0985995	0.782766	MR Egger	3.3964	5	0.639119	0.00900959	0.0157039	0.591
T18_SerumScreeningScore_S1	Medication_use_anilides	Inverse variance weighted	8	0.21474	0.20926	0.304803	MR Egger	10.4084	6	0.108473	0.0242161	0.0551656	0.676048	0.820883		1.12441e-18
T18_SerumScreeningScore_S1	Medication_use_anilides	MR Egger	8	-0.241404	1.06267	0.827836	MR Egger	10.4084	6	0.108473	0.0242161	0.0551656	0.676048		0.979768
T18_SerumScreeningScore_S1	Medication_use_anilides	Simple mode	8	0.337664	0.373087	0.395518	MR Egger	10.4084	6	0.108473	0.0242161	0.0551656	0.676048
T18_SerumScreeningScore_S1	Medication_use_anilides	Weighted median	8	0.253116	0.236389	0.284277	MR Egger	10.4084	6	0.108473	0.0242161	0.0551656	0.676048
T18_SerumScreeningScore_S1	Medication_use_anilides	Weighted mode	8	0.320288	0.327079	0.360086	MR Egger	10.4084	6	0.108473	0.0242161	0.0551656	0.676048
T18_SerumScreeningScore_S1	Medication_use_anti_inflammatory_and_antirheumatic_products_non-steroids	Inverse variance weighted	8	0.024544	0.0694594	0.723821	Inverse variance weighted	4.97479	7	0.66304	0.0211905	0.0172468	0.2652	0.963385		2.70053e-139
T18_SerumScreeningScore_S1	Medication_use_anti_inflammatory_and_antirheumatic_products_non-steroids	MR Egger	8	-0.374415	0.332057	0.302567	Inverse variance weighted	4.97479	7	0.66304	0.0211905	0.0172468	0.2652		0.979768
T18_SerumScreeningScore_S1	Medication_use_anti_inflammatory_and_antirheumatic_products_non-steroids	Simple mode	8	-0.0504011	0.129438	0.708568	Inverse variance weighted	4.97479	7	0.66304	0.0211905	0.0172468	0.2652
T18_SerumScreeningScore_S1	Medication_use_anti_inflammatory_and_antirheumatic_products_non-steroids	Weighted median	8	-0.00644916	0.0875643	0.941288	Inverse variance weighted	4.97479	7	0.66304	0.0211905	0.0172468	0.2652
T18_SerumScreeningScore_S1	Medication_use_anti_inflammatory_and_antirheumatic_products_non-steroids	Weighted mode	8	-0.021988	0.102735	0.836627	Inverse variance weighted	4.97479	7	0.66304	0.0211905	0.0172468	0.2652
T18_SerumScreeningScore_S1	Medication_use_antidepressants	Inverse variance weighted	8	0.0910811	0.231412	0.693885	MR Egger	9.68013	6	0.138785	-0.0397314	0.0599309	0.531987	0.957451		7.11148e-36
T18_SerumScreeningScore_S1	Medication_use_antidepressants	MR Egger	8	0.839124	1.15385	0.494468	MR Egger	9.68013	6	0.138785	-0.0397314	0.0599309	0.531987		0.979768
T18_SerumScreeningScore_S1	Medication_use_antidepressants	Simple mode	8	-0.00188623	0.410544	0.996462	MR Egger	9.68013	6	0.138785	-0.0397314	0.0599309	0.531987
T18_SerumScreeningScore_S1	Medication_use_antidepressants	Weighted median	8	0.0581621	0.262075	0.824369	MR Egger	9.68013	6	0.138785	-0.0397314	0.0599309	0.531987
T18_SerumScreeningScore_S1	Medication_use_antidepressants	Weighted mode	8	0.109012	0.411188	0.798559	MR Egger	9.68013	6	0.138785	-0.0397314	0.0599309	0.531987
T18_SerumScreeningScore_S1	Medication_use_antiglaucoma_preparations_and_miotics	Inverse variance weighted	8	0.0708343	0.150693	0.638313	MR Egger	7.59817	6	0.269044	0.0165688	0.0398992	0.692387	0.946769		1.17833e-78
T18_SerumScreeningScore_S1	Medication_use_antiglaucoma_preparations_and_miotics	MR Egger	8	-0.241143	0.768216	0.764224	MR Egger	7.59817	6	0.269044	0.0165688	0.0398992	0.692387		0.979768
T18_SerumScreeningScore_S1	Medication_use_antiglaucoma_preparations_and_miotics	Simple mode	8	-0.0630571	0.32266	0.850609	MR Egger	7.59817	6	0.269044	0.0165688	0.0398992	0.692387
T18_SerumScreeningScore_S1	Medication_use_antiglaucoma_preparations_and_miotics	Weighted median	8	0.0356345	0.193742	0.85407	MR Egger	7.59817	6	0.269044	0.0165688	0.0398992	0.692387
T18_SerumScreeningScore_S1	Medication_use_antiglaucoma_preparations_and_miotics	Weighted mode	8	-0.180329	0.304654	0.57252	MR Egger	7.59817	6	0.269044	0.0165688	0.0398992	0.692387
T18_SerumScreeningScore_S1	Medication_use_antihistamines_for_systemic_use	Inverse variance weighted	8	0.0536868	0.110565	0.627272	MR Egger	1.0349	6	0.984255	-9.02e-05	0.027472	0.997487	0.943695		1.04817e-143
T18_SerumScreeningScore_S1	Medication_use_antihistamines_for_systemic_use	MR Egger	8	0.0553849	0.528883	0.920011	MR Egger	1.0349	6	0.984255	-9.02e-05	0.027472	0.997487		0.979768
T18_SerumScreeningScore_S1	Medication_use_antihistamines_for_systemic_use	Simple mode	8	-0.00943209	0.195296	0.962829	MR Egger	1.0349	6	0.984255	-9.02e-05	0.027472	0.997487
T18_SerumScreeningScore_S1	Medication_use_antihistamines_for_systemic_use	Weighted median	8	0.0375962	0.136772	0.783407	MR Egger	1.0349	6	0.984255	-9.02e-05	0.027472	0.997487
T18_SerumScreeningScore_S1	Medication_use_antihistamines_for_systemic_use	Weighted mode	8	0.0122325	0.171408	0.945103	MR Egger	1.0349	6	0.984255	-9.02e-05	0.027472	0.997487
T18_SerumScreeningScore_S1	Medication_use_antihypertensives	Inverse variance weighted	7	-0.040252	0.187654	0.830156	Inverse variance weighted	9.48919	6	0.147878	0.0440405	0.0457883	0.38031	0.983799		2.64666e-45
T18_SerumScreeningScore_S1	Medication_use_antihypertensives	MR Egger	7	-0.866752	0.879806	0.369785	Inverse variance weighted	9.48919	6	0.147878	0.0440405	0.0457883	0.38031		0.981571
T18_SerumScreeningScore_S1	Medication_use_antihypertensives	Simple mode	7	-0.198818	0.268543	0.487032	Inverse variance weighted	9.48919	6	0.147878	0.0440405	0.0457883	0.38031
T18_SerumScreeningScore_S1	Medication_use_antihypertensives	Weighted median	7	-0.181209	0.191653	0.344402	Inverse variance weighted	9.48919	6	0.147878	0.0440405	0.0457883	0.38031
T18_SerumScreeningScore_S1	Medication_use_antihypertensives	Weighted mode	7	-0.198818	0.206066	0.371891	Inverse variance weighted	9.48919	6	0.147878	0.0440405	0.0457883	0.38031
T18_SerumScreeningScore_S1	Medication_use_antithrombotic_agents	Inverse variance weighted	8	-0.0114331	0.0727994	0.875207	MR Egger	9.85128	6	0.131056	0.0095938	0.0191738	0.634641	0.989144		1.22917e-127
T18_SerumScreeningScore_S1	Medication_use_antithrombotic_agents	MR Egger	8	-0.192097	0.369196	0.621479	MR Egger	9.85128	6	0.131056	0.0095938	0.0191738	0.634641		0.979768
T18_SerumScreeningScore_S1	Medication_use_antithrombotic_agents	Simple mode	8	-0.113043	0.126371	0.400749	MR Egger	9.85128	6	0.131056	0.0095938	0.0191738	0.634641
T18_SerumScreeningScore_S1	Medication_use_antithrombotic_agents	Weighted median	8	-0.0414639	0.0808782	0.608182	MR Egger	9.85128	6	0.131056	0.0095938	0.0191738	0.634641
T18_SerumScreeningScore_S1	Medication_use_antithrombotic_agents	Weighted mode	8	-0.0590224	0.108747	0.604146	MR Egger	9.85128	6	0.131056	0.0095938	0.0191738	0.634641
T18_SerumScreeningScore_S1	Medication_use_beta_blocking_agents	Inverse variance weighted	6	0.0922746	0.118399	0.435772	Inverse variance weighted	8.43937	5	0.133626	-0.0299722	0.0281715	0.347327	0.889234		1.22191e-76
T18_SerumScreeningScore_S1	Medication_use_beta_blocking_agents	MR Egger	6	0.641125	0.528947	0.29218	Inverse variance weighted	8.43937	5	0.133626	-0.0299722	0.0281715	0.347327		0.983022
T18_SerumScreeningScore_S1	Medication_use_beta_blocking_agents	Simple mode	6	-0.0565315	0.191392	0.779584	Inverse variance weighted	8.43937	5	0.133626	-0.0299722	0.0281715	0.347327
T18_SerumScreeningScore_S1	Medication_use_beta_blocking_agents	Weighted median	6	-0.00349199	0.12533	0.977772	Inverse variance weighted	8.43937	5	0.133626	-0.0299722	0.0281715	0.347327
T18_SerumScreeningScore_S1	Medication_use_beta_blocking_agents	Weighted mode	6	-0.000745641	0.158704	0.996433	Inverse variance weighted	8.43937	5	0.133626	-0.0299722	0.0281715	0.347327
T18_SerumScreeningScore_S1	Medication_use_calcium_channel_blockers	Inverse variance weighted	7	-0.0775026	0.063906	0.225222	MR Egger	4.44967	5	0.486645	0.0154217	0.0154914	0.365199	0.756353		1.31283e-123
T18_SerumScreeningScore_S1	Medication_use_calcium_channel_blockers	MR Egger	7	-0.366922	0.297669	0.272499	MR Egger	4.44967	5	0.486645	0.0154217	0.0154914	0.365199		0.981571
T18_SerumScreeningScore_S1	Medication_use_calcium_channel_blockers	Simple mode	7	0.015203	0.134409	0.913633	MR Egger	4.44967	5	0.486645	0.0154217	0.0154914	0.365199
T18_SerumScreeningScore_S1	Medication_use_calcium_channel_blockers	Weighted median	7	-0.0533112	0.0845731	0.528461	MR Egger	4.44967	5	0.486645	0.0154217	0.0154914	0.365199
T18_SerumScreeningScore_S1	Medication_use_calcium_channel_blockers	Weighted mode	7	-0.0570562	0.114562	0.636182	MR Egger	4.44967	5	0.486645	0.0154217	0.0154914	0.365199
T18_SerumScreeningScore_S1	Medication_use_diuretics	Inverse variance weighted	7	-0.0259629	0.0826024	0.753284	MR Egger	5.84648	5	0.321445	0.000909104	0.0216429	0.968121	0.969786		3.90659e-111
T18_SerumScreeningScore_S1	Medication_use_diuretics	MR Egger	7	-0.043025	0.415899	0.921627	MR Egger	5.84648	5	0.321445	0.000909104	0.0216429	0.968121		0.981571
T18_SerumScreeningScore_S1	Medication_use_diuretics	Simple mode	7	-0.110728	0.155046	0.50195	MR Egger	5.84648	5	0.321445	0.000909104	0.0216429	0.968121
T18_SerumScreeningScore_S1	Medication_use_diuretics	Weighted median	7	-0.0765633	0.105776	0.469174	MR Egger	5.84648	5	0.321445	0.000909104	0.0216429	0.968121
T18_SerumScreeningScore_S1	Medication_use_diuretics	Weighted mode	7	-0.0827095	0.13911	0.573858	MR Egger	5.84648	5	0.321445	0.000909104	0.0216429	0.968121
T18_SerumScreeningScore_S1	Medication_use_drugs_affecting_bone_structure_and_mineralization	Inverse variance weighted	8	0.0290058	0.142945	0.839201	MR Egger	4.19432	6	0.650399	0.0110892	0.0353545	0.764399	0.984538		1.51664e-75
T18_SerumScreeningScore_S1	Medication_use_drugs_affecting_bone_structure_and_mineralization	MR Egger	8	-0.179676	0.680501	0.800587	MR Egger	4.19432	6	0.650399	0.0110892	0.0353545	0.764399		0.979768
T18_SerumScreeningScore_S1	Medication_use_drugs_affecting_bone_structure_and_mineralization	Simple mode	8	0.140966	0.259933	0.604427	MR Egger	4.19432	6	0.650399	0.0110892	0.0353545	0.764399
T18_SerumScreeningScore_S1	Medication_use_drugs_affecting_bone_structure_and_mineralization	Weighted median	8	0.0758579	0.184415	0.680821	MR Egger	4.19432	6	0.650399	0.0110892	0.0353545	0.764399
T18_SerumScreeningScore_S1	Medication_use_drugs_affecting_bone_structure_and_mineralization	Weighted mode	8	0.128031	0.224587	0.58645	MR Egger	4.19432	6	0.650399	0.0110892	0.0353545	0.764399
T18_SerumScreeningScore_S1	Medication_use_drugs_for_peptic_ulcer_and_gastro_oesophageal_reflux_disease	Inverse variance weighted	8	0.0304935	0.0563357	0.588313	MR Egger	4.74837	6	0.576468	0.000669049	0.0140095	0.96346	0.937803		6.67926e-151
T18_SerumScreeningScore_S1	Medication_use_drugs_for_peptic_ulcer_and_gastro_oesophageal_reflux_disease	MR Egger	8	0.017896	0.269732	0.949257	MR Egger	4.74837	6	0.576468	0.000669049	0.0140095	0.96346		0.979768
T18_SerumScreeningScore_S1	Medication_use_drugs_for_peptic_ulcer_and_gastro_oesophageal_reflux_disease	Simple mode	8	0.130319	0.112467	0.284566	MR Egger	4.74837	6	0.576468	0.000669049	0.0140095	0.96346
T18_SerumScreeningScore_S1	Medication_use_drugs_for_peptic_ulcer_and_gastro_oesophageal_reflux_disease	Weighted median	8	0.0682398	0.0743646	0.358808	MR Egger	4.74837	6	0.576468	0.000669049	0.0140095	0.96346
T18_SerumScreeningScore_S1	Medication_use_drugs_for_peptic_ulcer_and_gastro_oesophageal_reflux_disease	Weighted mode	8	0.0879403	0.0992383	0.404948	MR Egger	4.74837	6	0.576468	0.000669049	0.0140095	0.96346
T18_SerumScreeningScore_S1	Medication_use_drugs_used_in_diabetes	Inverse variance weighted	6	-0.158601	0.0814433	0.0514896	MR Egger	3.73735	4	0.442717	-0.0177271	0.019635	0.417668	0.479592		5.79978e-91
T18_SerumScreeningScore_S1	Medication_use_drugs_used_in_diabetes	MR Egger	6	0.166023	0.36867	0.675803	MR Egger	3.73735	4	0.442717	-0.0177271	0.019635	0.417668		0.983022
T18_SerumScreeningScore_S1	Medication_use_drugs_used_in_diabetes	Simple mode	6	-0.359548	0.177154	0.0981631	MR Egger	3.73735	4	0.442717	-0.0177271	0.019635	0.417668
T18_SerumScreeningScore_S1	Medication_use_drugs_used_in_diabetes	Weighted median	6	-0.118493	0.104518	0.256917	MR Egger	3.73735	4	0.442717	-0.0177271	0.019635	0.417668
T18_SerumScreeningScore_S1	Medication_use_drugs_used_in_diabetes	Weighted mode	6	-0.0587211	0.141677	0.695712	MR Egger	3.73735	4	0.442717	-0.0177271	0.019635	0.417668
T18_SerumScreeningScore_S1	Medication_use_glucocorticoids	Inverse variance weighted	8	0.0937928	0.119864	0.433923	Inverse variance weighted	10.4481	7	0.164569	0.0450094	0.0264162	0.139296	0.888092		5.28364e-86
T18_SerumScreeningScore_S1	Medication_use_glucocorticoids	MR Egger	8	-0.753618	0.508579	0.188901	Inverse variance weighted	10.4481	7	0.164569	0.0450094	0.0264162	0.139296		0.979768
T18_SerumScreeningScore_S1	Medication_use_glucocorticoids	Simple mode	8	0.313366	0.268301	0.281057	Inverse variance weighted	10.4481	7	0.164569	0.0450094	0.0264162	0.139296
T18_SerumScreeningScore_S1	Medication_use_glucocorticoids	Weighted median	8	0.0289683	0.136303	0.831694	Inverse variance weighted	10.4481	7	0.164569	0.0450094	0.0264162	0.139296
T18_SerumScreeningScore_S1	Medication_use_glucocorticoids	Weighted mode	8	-0.147592	0.171262	0.417345	Inverse variance weighted	10.4481	7	0.164569	0.0450094	0.0264162	0.139296
T18_SerumScreeningScore_S1	Medication_use_immunosuppressants	Inverse variance weighted	7	0.0632166	0.193994	0.744523	Inverse variance weighted	1.0157	6	0.98501	-0.0284036	0.0471044	0.572817	0.966205		1.42419e-111
T18_SerumScreeningScore_S1	Medication_use_immunosuppressants	MR Egger	7	0.596201	0.904936	0.539129	Inverse variance weighted	1.0157	6	0.98501	-0.0284036	0.0471044	0.572817		0.981571
T18_SerumScreeningScore_S1	Medication_use_immunosuppressants	Simple mode	7	0.179722	0.316939	0.591244	Inverse variance weighted	1.0157	6	0.98501	-0.0284036	0.0471044	0.572817
T18_SerumScreeningScore_S1	Medication_use_immunosuppressants	Weighted median	7	0.13419	0.236046	0.569701	Inverse variance weighted	1.0157	6	0.98501	-0.0284036	0.0471044	0.572817
T18_SerumScreeningScore_S1	Medication_use_immunosuppressants	Weighted mode	7	0.192062	0.298172	0.543313	Inverse variance weighted	1.0157	6	0.98501	-0.0284036	0.0471044	0.572817
T18_SerumScreeningScore_S1	Medication_use_opioids	Inverse variance weighted	8	-0.35192	0.236598	0.136904	Inverse variance weighted	11.539	7	0.116777	0.0541998	0.059582	0.398066	0.661095		0.000256213
T18_SerumScreeningScore_S1	Medication_use_opioids	MR Egger	8	-1.3726	1.14732	0.276687	Inverse variance weighted	11.539	7	0.116777	0.0541998	0.059582	0.398066		0.979768
T18_SerumScreeningScore_S1	Medication_use_opioids	Simple mode	8	-0.211254	0.387537	0.602598	Inverse variance weighted	11.539	7	0.116777	0.0541998	0.059582	0.398066
T18_SerumScreeningScore_S1	Medication_use_opioids	Weighted median	8	-0.30129	0.263902	0.25359	Inverse variance weighted	11.539	7	0.116777	0.0541998	0.059582	0.398066
T18_SerumScreeningScore_S1	Medication_use_opioids	Weighted mode	8	-0.335874	0.295135	0.292552	Inverse variance weighted	11.539	7	0.116777	0.0541998	0.059582	0.398066
T18_SerumScreeningScore_S1	Medication_use_salicylic_acid_and_derivatives	Inverse variance weighted	8	-0.0413174	0.0815986	0.612612	MR Egger	11.3233	6	0.0788845	-0.00071082	0.0219365	0.975201	0.943695		1.24121e-125
T18_SerumScreeningScore_S1	Medication_use_salicylic_acid_and_derivatives	MR Egger	8	-0.0279313	0.422403	0.949427	MR Egger	11.3233	6	0.0788845	-0.00071082	0.0219365	0.975201		0.979768
T18_SerumScreeningScore_S1	Medication_use_salicylic_acid_and_derivatives	Simple mode	8	0.0596193	0.113395	0.61529	MR Egger	11.3233	6	0.0788845	-0.00071082	0.0219365	0.975201
T18_SerumScreeningScore_S1	Medication_use_salicylic_acid_and_derivatives	Weighted median	8	0.0239273	0.0868967	0.783045	MR Egger	11.3233	6	0.0788845	-0.00071082	0.0219365	0.975201
T18_SerumScreeningScore_S1	Medication_use_salicylic_acid_and_derivatives	Weighted mode	8	0.0339408	0.109766	0.766162	MR Egger	11.3233	6	0.0788845	-0.00071082	0.0219365	0.975201
T18_SerumScreeningScore_S1	Medication_use_thyroid_preparations	Inverse variance weighted	8	0.0412448	0.195823	0.833182	Inverse variance weighted	3.62306	7	0.822024	-0.0535685	0.0485695	0.312321	0.983836		2.36778e-80
T18_SerumScreeningScore_S1	Medication_use_thyroid_preparations	MR Egger	8	1.04944	0.934848	0.304521	Inverse variance weighted	3.62306	7	0.822024	-0.0535685	0.0485695	0.312321		0.979768
T18_SerumScreeningScore_S1	Medication_use_thyroid_preparations	Simple mode	8	0.158915	0.385287	0.692343	Inverse variance weighted	3.62306	7	0.822024	-0.0535685	0.0485695	0.312321
T18_SerumScreeningScore_S1	Medication_use_thyroid_preparations	Weighted median	8	0.156944	0.243928	0.519964	Inverse variance weighted	3.62306	7	0.822024	-0.0535685	0.0485695	0.312321
T18_SerumScreeningScore_S1	Medication_use_thyroid_preparations	Weighted mode	8	0.237239	0.288517	0.438031	Inverse variance weighted	3.62306	7	0.822024	-0.0535685	0.0485695	0.312321
T18_SerumScreeningScore_S1	Medication_use_vasodilators_used_in_cardiac_diseases	Inverse variance weighted	8	0.0464184	0.0913528	0.611367	MR Egger	3.69433	6	0.717961	-0.00496928	0.0227562	0.834378	0.943033		2.90222e-125
T18_SerumScreeningScore_S1	Medication_use_vasodilators_used_in_cardiac_diseases	MR Egger	8	0.140004	0.43819	0.760176	MR Egger	3.69433	6	0.717961	-0.00496928	0.0227562	0.834378		0.979768
T18_SerumScreeningScore_S1	Medication_use_vasodilators_used_in_cardiac_diseases	Simple mode	8	0.0326377	0.164641	0.848495	MR Egger	3.69433	6	0.717961	-0.00496928	0.0227562	0.834378
T18_SerumScreeningScore_S1	Medication_use_vasodilators_used_in_cardiac_diseases	Weighted median	8	0.024451	0.113455	0.829368	MR Egger	3.69433	6	0.717961	-0.00496928	0.0227562	0.834378
T18_SerumScreeningScore_S1	Medication_use_vasodilators_used_in_cardiac_diseases	Weighted mode	8	0.015592	0.148197	0.91916	MR Egger	3.69433	6	0.717961	-0.00496928	0.0227562	0.834378
T18_SerumScreeningScore_S1	Myocardial_infarction	Inverse variance weighted	8	0.0252671	0.10617	0.811892	MR Egger	7.63794	6	0.265846	0.00326817	0.0285749	0.912674	0.98007		5.21223e-102
T18_SerumScreeningScore_S1	Myocardial_infarction	MR Egger	8	-0.036294	0.550308	0.949558	MR Egger	7.63794	6	0.265846	0.00326817	0.0285749	0.912674		0.979768
T18_SerumScreeningScore_S1	Myocardial_infarction	Simple mode	8	0.102888	0.208018	0.636019	MR Egger	7.63794	6	0.265846	0.00326817	0.0285749	0.912674
T18_SerumScreeningScore_S1	Myocardial_infarction	Weighted median	8	0.0223284	0.136994	0.870528	MR Egger	7.63794	6	0.265846	0.00326817	0.0285749	0.912674
T18_SerumScreeningScore_S1	Myocardial_infarction	Weighted mode	8	0.0708731	0.169646	0.688631	MR Egger	7.63794	6	0.265846	0.00326817	0.0285749	0.912674
T18_SerumScreeningScore_S1	Osteoporosis	Inverse variance weighted	7	0.0908175	0.143804	0.527689	Inverse variance weighted	6.85781	6	0.334197	-0.0569606	0.0302191	0.118128	0.920376		5.43192e-72
T18_SerumScreeningScore_S1	Osteoporosis	MR Egger	7	1.17241	0.589367	0.103347	Inverse variance weighted	6.85781	6	0.334197	-0.0569606	0.0302191	0.118128		0.979619
T18_SerumScreeningScore_S1	Osteoporosis	Simple mode	7	-0.306964	0.334936	0.394756	Inverse variance weighted	6.85781	6	0.334197	-0.0569606	0.0302191	0.118128
T18_SerumScreeningScore_S1	Osteoporosis	Weighted median	7	0.0502037	0.182659	0.783432	Inverse variance weighted	6.85781	6	0.334197	-0.0569606	0.0302191	0.118128
T18_SerumScreeningScore_S1	Osteoporosis	Weighted mode	7	-0.302723	0.290111	0.336936	Inverse variance weighted	6.85781	6	0.334197	-0.0569606	0.0302191	0.118128
T18_SerumScreeningScore_S1	Ovarian_cancer	Inverse variance weighted	8	0.5504	0.378826	0.146249	MR Egger	3.14908	6	0.789917	-0.0104154	0.0937695	0.91518	0.671931		0.0257836
T18_SerumScreeningScore_S1	Ovarian_cancer	MR Egger	8	0.74623	1.80329	0.693394	MR Egger	3.14908	6	0.789917	-0.0104154	0.0937695	0.91518		0.979768
T18_SerumScreeningScore_S1	Ovarian_cancer	Simple mode	8	0.76739	0.64502	0.272941	MR Egger	3.14908	6	0.789917	-0.0104154	0.0937695	0.91518
T18_SerumScreeningScore_S1	Ovarian_cancer	Weighted median	8	0.766227	0.462721	0.0977392	MR Egger	3.14908	6	0.789917	-0.0104154	0.0937695	0.91518
T18_SerumScreeningScore_S1	Ovarian_cancer	Weighted mode	8	0.811685	0.670893	0.2656	MR Egger	3.14908	6	0.789917	-0.0104154	0.0937695	0.91518
T18_SerumScreeningScore_S1	Ovarian_cyst	Inverse variance weighted	8	-0.155512	0.206799	0.452053	MR Egger	4.27185	6	0.63994	0.00845447	0.0510765	0.873967	0.893959		6.50762e-27
T18_SerumScreeningScore_S1	Ovarian_cyst	MR Egger	8	-0.314513	0.982587	0.759756	MR Egger	4.27185	6	0.63994	0.00845447	0.0510765	0.873967		0.979768
T18_SerumScreeningScore_S1	Ovarian_cyst	Simple mode	8	-0.283057	0.396978	0.498902	MR Egger	4.27185	6	0.63994	0.00845447	0.0510765	0.873967
T18_SerumScreeningScore_S1	Ovarian_cyst	Weighted median	8	-0.165209	0.261595	0.527684	MR Egger	4.27185	6	0.63994	0.00845447	0.0510765	0.873967
T18_SerumScreeningScore_S1	Ovarian_cyst	Weighted mode	8	-0.153288	0.343127	0.668558	MR Egger	4.27185	6	0.63994	0.00845447	0.0510765	0.873967
T18_SerumScreeningScore_S1	Periodontal_disease	Inverse variance weighted	7	-0.21254	0.166882	0.202807	Inverse variance weighted	11.619	6	0.0710295	-0.040057	0.0397749	0.360113	0.739135		1.39392e-51
T18_SerumScreeningScore_S1	Periodontal_disease	MR Egger	7	0.53658	0.762292	0.512913	Inverse variance weighted	11.619	6	0.0710295	-0.040057	0.0397749	0.360113		0.981167
T18_SerumScreeningScore_S1	Periodontal_disease	Simple mode	7	-0.450025	0.259214	0.133224	Inverse variance weighted	11.619	6	0.0710295	-0.040057	0.0397749	0.360113
T18_SerumScreeningScore_S1	Periodontal_disease	Weighted median	7	-0.29728	0.166871	0.0748312	Inverse variance weighted	11.619	6	0.0710295	-0.040057	0.0397749	0.360113
T18_SerumScreeningScore_S1	Periodontal_disease	Weighted mode	7	-0.315473	0.211353	0.186138	Inverse variance weighted	11.619	6	0.0710295	-0.040057	0.0397749	0.360113
T18_SerumScreeningScore_S1	Peripheral_artery_disease	Inverse variance weighted	8	0.268996	0.179185	0.133298	Inverse variance weighted	7.48216	7	0.380458	-0.0488614	0.0439492	0.308789	0.653974		1.72617e-40
T18_SerumScreeningScore_S1	Peripheral_artery_disease	MR Egger	8	1.1892	0.846247	0.209548	Inverse variance weighted	7.48216	7	0.380458	-0.0488614	0.0439492	0.308789		0.979768
T18_SerumScreeningScore_S1	Peripheral_artery_disease	Simple mode	8	-0.252298	0.400182	0.548416	Inverse variance weighted	7.48216	7	0.380458	-0.0488614	0.0439492	0.308789
T18_SerumScreeningScore_S1	Peripheral_artery_disease	Weighted median	8	0.270477	0.229174	0.237911	Inverse variance weighted	7.48216	7	0.380458	-0.0488614	0.0439492	0.308789
T18_SerumScreeningScore_S1	Peripheral_artery_disease	Weighted mode	8	0.390988	0.2711	0.192443	Inverse variance weighted	7.48216	7	0.380458	-0.0488614	0.0439492	0.308789
T18_SerumScreeningScore_S1	Pneumonia	Inverse variance weighted	8	0.0557355	0.18692	0.765567	Inverse variance weighted	14.8192	7	0.0383878	0.0403298	0.0474301	0.42778	0.973058		1.1501e-51
T18_SerumScreeningScore_S1	Pneumonia	MR Egger	8	-0.703564	0.91312	0.470242	Inverse variance weighted	14.8192	7	0.0383878	0.0403298	0.0474301	0.42778		0.979768
T18_SerumScreeningScore_S1	Pneumonia	Simple mode	8	-0.269335	0.439595	0.559452	Inverse variance weighted	14.8192	7	0.0383878	0.0403298	0.0474301	0.42778
T18_SerumScreeningScore_S1	Pneumonia	Weighted median	8	-0.164026	0.191819	0.392491	Inverse variance weighted	14.8192	7	0.0383878	0.0403298	0.0474301	0.42778
T18_SerumScreeningScore_S1	Pneumonia	Weighted mode	8	-0.327898	0.233974	0.203832	Inverse variance weighted	14.8192	7	0.0383878	0.0403298	0.0474301	0.42778
T18_SerumScreeningScore_S1	Pollinosis	Inverse variance weighted	8	-0.0629431	0.0901203	0.484906	MR Egger	4.15069	6	0.656293	-0.0130749	0.0224123	0.580887	0.908285		1.54948e-127
T18_SerumScreeningScore_S1	Pollinosis	MR Egger	8	0.183159	0.431374	0.685936	MR Egger	4.15069	6	0.656293	-0.0130749	0.0224123	0.580887		0.979768
T18_SerumScreeningScore_S1	Pollinosis	Simple mode	8	-0.0149162	0.183686	0.937552	MR Egger	4.15069	6	0.656293	-0.0130749	0.0224123	0.580887
T18_SerumScreeningScore_S1	Pollinosis	Weighted median	8	-0.0219206	0.117764	0.852336	MR Egger	4.15069	6	0.656293	-0.0130749	0.0224123	0.580887
T18_SerumScreeningScore_S1	Pollinosis	Weighted mode	8	-0.00987482	0.152807	0.950281	MR Egger	4.15069	6	0.656293	-0.0130749	0.0224123	0.580887
T18_SerumScreeningScore_S1	Pulmonary_tuberculosis	Inverse variance weighted	8	0.0770186	0.127018	0.544276	MR Egger	6.3106	6	0.389311	-0.0224895	0.032422	0.513844	0.924494		9.90842e-88
T18_SerumScreeningScore_S1	Pulmonary_tuberculosis	MR Egger	8	0.500476	0.62422	0.453264	MR Egger	6.3106	6	0.389311	-0.0224895	0.032422	0.513844		0.979768
T18_SerumScreeningScore_S1	Pulmonary_tuberculosis	Simple mode	8	-0.189945	0.257996	0.485524	MR Egger	6.3106	6	0.389311	-0.0224895	0.032422	0.513844
T18_SerumScreeningScore_S1	Pulmonary_tuberculosis	Weighted median	8	0.12273	0.172249	0.476147	MR Egger	6.3106	6	0.389311	-0.0224895	0.032422	0.513844
T18_SerumScreeningScore_S1	Pulmonary_tuberculosis	Weighted mode	8	0.191567	0.230492	0.433337	MR Egger	6.3106	6	0.389311	-0.0224895	0.032422	0.513844
T18_SerumScreeningScore_S1	Pyelonephritis	Inverse variance weighted	8	0.018834	0.355368	0.957733	MR Egger	13.0733	6	0.0418869	-0.0390804	0.0937147	0.691176	0.992591		0.0554477
T18_SerumScreeningScore_S1	Pyelonephritis	MR Egger	8	0.75412	1.80336	0.690373	MR Egger	13.0733	6	0.0418869	-0.0390804	0.0937147	0.691176		0.979768
T18_SerumScreeningScore_S1	Pyelonephritis	Simple mode	8	0.505341	0.50072	0.34647	MR Egger	13.0733	6	0.0418869	-0.0390804	0.0937147	0.691176
T18_SerumScreeningScore_S1	Pyelonephritis	Weighted median	8	0.165886	0.34716	0.632767	MR Egger	13.0733	6	0.0418869	-0.0390804	0.0937147	0.691176
T18_SerumScreeningScore_S1	Pyelonephritis	Weighted mode	8	0.324296	0.412219	0.457255	MR Egger	13.0733	6	0.0418869	-0.0390804	0.0937147	0.691176
T18_SerumScreeningScore_S1	Rheumatoid_arthritis	Inverse variance weighted	8	-0.00408145	0.154635	0.978943	MR Egger	4.83979	6	0.564519	-0.014802	0.03831	0.712549	0.995941		3.91079e-77
T18_SerumScreeningScore_S1	Rheumatoid_arthritis	MR Egger	8	0.274437	0.73725	0.722505	MR Egger	4.83979	6	0.564519	-0.014802	0.03831	0.712549		0.979768
T18_SerumScreeningScore_S1	Rheumatoid_arthritis	Simple mode	8	0.0429039	0.305791	0.892371	MR Egger	4.83979	6	0.564519	-0.014802	0.03831	0.712549
T18_SerumScreeningScore_S1	Rheumatoid_arthritis	Weighted median	8	0.0892698	0.199382	0.654346	MR Egger	4.83979	6	0.564519	-0.014802	0.03831	0.712549
T18_SerumScreeningScore_S1	Rheumatoid_arthritis	Weighted mode	8	0.0604432	0.265808	0.826616	MR Egger	4.83979	6	0.564519	-0.014802	0.03831	0.712549
T18_SerumScreeningScore_S1	Stable_angina_pectoris	Inverse variance weighted	7	-0.00419707	0.0927999	0.963926	Inverse variance weighted	3.87465	6	0.693635	-0.0209239	0.0224906	0.394897	0.992591		2.13136e-118
T18_SerumScreeningScore_S1	Stable_angina_pectoris	MR Egger	7	0.3885	0.432181	0.40989	Inverse variance weighted	3.87465	6	0.693635	-0.0209239	0.0224906	0.394897		0.981571
T18_SerumScreeningScore_S1	Stable_angina_pectoris	Simple mode	7	0.0214101	0.179282	0.90884	Inverse variance weighted	3.87465	6	0.693635	-0.0209239	0.0224906	0.394897
T18_SerumScreeningScore_S1	Stable_angina_pectoris	Weighted median	7	0.0303938	0.117879	0.796531	Inverse variance weighted	3.87465	6	0.693635	-0.0209239	0.0224906	0.394897
T18_SerumScreeningScore_S1	Stable_angina_pectoris	Weighted mode	7	0.0424095	0.163427	0.803923	Inverse variance weighted	3.87465	6	0.693635	-0.0209239	0.0224906	0.394897
T18_SerumScreeningScore_S1	Type_2_diabetes	Inverse variance weighted	7	-0.167996	0.0744487	0.0240371	MR Egger	5.66699	5	0.339982	-0.012408	0.0194242	0.551069	0.352359		4.35813e-104
T18_SerumScreeningScore_S1	Type_2_diabetes	MR Egger	7	0.06046	0.366135	0.87531	MR Egger	5.66699	5	0.339982	-0.012408	0.0194242	0.551069		0.981348
T18_SerumScreeningScore_S1	Type_2_diabetes	Simple mode	7	-0.212718	0.143635	0.189119	MR Egger	5.66699	5	0.339982	-0.012408	0.0194242	0.551069
T18_SerumScreeningScore_S1	Type_2_diabetes	Weighted median	7	-0.19915	0.101261	0.0492179	MR Egger	5.66699	5	0.339982	-0.012408	0.0194242	0.551069
T18_SerumScreeningScore_S1	Type_2_diabetes	Weighted mode	7	-0.215554	0.128723	0.145043	MR Egger	5.66699	5	0.339982	-0.012408	0.0194242	0.551069
T18_SerumScreeningScore_S1	Unstable_angina_pectoris	Inverse variance weighted	8	-0.0618847	0.17974	0.73062	MR Egger	10.3002	6	0.112566	-0.00859809	0.0482418	0.864408	0.963982		4.19482e-38
T18_SerumScreeningScore_S1	Unstable_angina_pectoris	MR Egger	8	0.100065	0.929063	0.917741	MR Egger	10.3002	6	0.112566	-0.00859809	0.0482418	0.864408		0.979768
T18_SerumScreeningScore_S1	Unstable_angina_pectoris	Simple mode	8	-0.293913	0.280694	0.329859	MR Egger	10.3002	6	0.112566	-0.00859809	0.0482418	0.864408
T18_SerumScreeningScore_S1	Unstable_angina_pectoris	Weighted median	8	-0.166773	0.197225	0.397775	MR Egger	10.3002	6	0.112566	-0.00859809	0.0482418	0.864408
T18_SerumScreeningScore_S1	Unstable_angina_pectoris	Weighted mode	8	-0.148697	0.251818	0.573421	MR Egger	10.3002	6	0.112566	-0.00859809	0.0482418	0.864408
T18_SerumScreeningScore_S1	Urolithiasis	Inverse variance weighted	6	-0.192028	0.121194	0.113086	MR Egger	0.664305	4	0.955657	0.0110218	0.0288386	0.721758	0.62453		1.71699e-91
T18_SerumScreeningScore_S1	Urolithiasis	MR Egger	6	-0.392976	0.539566	0.506767	MR Egger	0.664305	4	0.955657	0.0110218	0.0288386	0.721758		0.982446
T18_SerumScreeningScore_S1	Urolithiasis	Simple mode	6	-0.223516	0.188341	0.288628	MR Egger	0.664305	4	0.955657	0.0110218	0.0288386	0.721758
T18_SerumScreeningScore_S1	Urolithiasis	Weighted median	6	-0.229216	0.143983	0.111392	MR Egger	0.664305	4	0.955657	0.0110218	0.0288386	0.721758
T18_SerumScreeningScore_S1	Urolithiasis	Weighted mode	6	-0.227111	0.170922	0.241341	MR Egger	0.664305	4	0.955657	0.0110218	0.0288386	0.721758
T18_SerumScreeningScore_S1	Urticaria	Inverse variance weighted	8	0.0700053	0.141359	0.620437	Inverse variance weighted	10.8388	7	0.145807	0.0377002	0.0346848	0.31879	0.943695		5.74256e-69
T18_SerumScreeningScore_S1	Urticaria	MR Egger	8	-0.639585	0.667586	0.37503	Inverse variance weighted	10.8388	7	0.145807	0.0377002	0.0346848	0.31879		0.979768
T18_SerumScreeningScore_S1	Urticaria	Simple mode	8	-0.113956	0.228033	0.632584	Inverse variance weighted	10.8388	7	0.145807	0.0377002	0.0346848	0.31879
T18_SerumScreeningScore_S1	Urticaria	Weighted median	8	-0.0972358	0.159527	0.542175	Inverse variance weighted	10.8388	7	0.145807	0.0377002	0.0346848	0.31879
T18_SerumScreeningScore_S1	Urticaria	Weighted mode	8	-0.108842	0.182615	0.569924	Inverse variance weighted	10.8388	7	0.145807	0.0377002	0.0346848	0.31879
T18_SerumScreeningScore_S1	Uterine_fibroids	Inverse variance weighted	8	-0.133939	0.141243	0.342983	MR Egger	11.8849	6	0.0645853	0.0222868	0.0365613	0.564499	0.843625		4.12106e-58
T18_SerumScreeningScore_S1	Uterine_fibroids	MR Egger	8	-0.55304	0.703289	0.461574	MR Egger	11.8849	6	0.0645853	0.0222868	0.0365613	0.564499		0.979768
T18_SerumScreeningScore_S1	Uterine_fibroids	Simple mode	8	-0.142338	0.212525	0.52449	MR Egger	11.8849	6	0.0645853	0.0222868	0.0365613	0.564499
T18_SerumScreeningScore_S1	Uterine_fibroids	Weighted median	8	-0.113491	0.143935	0.430411	MR Egger	11.8849	6	0.0645853	0.0222868	0.0365613	0.564499
T18_SerumScreeningScore_S1	Uterine_fibroids	Weighted mode	8	-0.142338	0.159786	0.402614	MR Egger	11.8849	6	0.0645853	0.0222868	0.0365613	0.564499
T18_SerumScreeningScore_S1	Ventricular_arrhythmia	Inverse variance weighted	8	0.0677945	0.26593	0.798774	MR Egger	6.84112	6	0.335791	0.00407873	0.0706646	0.955846	0.979019		3.50498e-15
T18_SerumScreeningScore_S1	Ventricular_arrhythmia	MR Egger	8	-0.00899986	1.36044	0.994936	MR Egger	6.84112	6	0.335791	0.00407873	0.0706646	0.955846		0.979768
T18_SerumScreeningScore_S1	Ventricular_arrhythmia	Simple mode	8	0.187733	0.48436	0.709836	MR Egger	6.84112	6	0.335791	0.00407873	0.0706646	0.955846
T18_SerumScreeningScore_S1	Ventricular_arrhythmia	Weighted median	8	0.171807	0.32884	0.601348	MR Egger	6.84112	6	0.335791	0.00407873	0.0706646	0.955846
T18_SerumScreeningScore_S1	Ventricular_arrhythmia	Weighted mode	8	0.237003	0.41752	0.588012	MR Egger	6.84112	6	0.335791	0.00407873	0.0706646	0.955846
T18_SerumScreeningScore_S1	Zoster_infection	Inverse variance weighted	8	0.3101	0.307668	0.313501	Inverse variance weighted	12.3272	7	0.0902997	0.111193	0.0689499	0.157944	0.825836		8.90316e-07
T18_SerumScreeningScore_S1	Zoster_infection	MR Egger	8	-1.78326	1.32742	0.22772	Inverse variance weighted	12.3272	7	0.0902997	0.111193	0.0689499	0.157944		0.979768
T18_SerumScreeningScore_S1	Zoster_infection	Simple mode	8	0.977404	0.740677	0.228485	Inverse variance weighted	12.3272	7	0.0902997	0.111193	0.0689499	0.157944
T18_SerumScreeningScore_S1	Zoster_infection	Weighted median	8	0.0786664	0.343451	0.818832	Inverse variance weighted	12.3272	7	0.0902997	0.111193	0.0689499	0.157944
T18_SerumScreeningScore_S1	Zoster_infection	Weighted mode	8	-0.410258	0.477679	0.418855	Inverse variance weighted	12.3272	7	0.0902997	0.111193	0.0689499	0.157944
T18_SerumScreeningScore_S2	Allergic_conjunctivitis	Inverse variance weighted	3	-0.049877	0.252233	0.843247	MR Egger	0.146267	1	0.702129	0.00625457	0.0560056	0.929197	0.984929		5.34727e-85
T18_SerumScreeningScore_S2	Allergic_conjunctivitis	MR Egger	3	-0.147813	0.912503	0.897765	MR Egger	0.146267	1	0.702129	0.00625457	0.0560056	0.929197		0.976794
T18_SerumScreeningScore_S2	Allergic_conjunctivitis	Simple mode	3	0.0211328	0.362572	0.958821	MR Egger	0.146267	1	0.702129	0.00625457	0.0560056	0.929197
T18_SerumScreeningScore_S2	Allergic_conjunctivitis	Weighted median	3	-0.0224688	0.278604	0.935722	MR Egger	0.146267	1	0.702129	0.00625457	0.0560056	0.929197
T18_SerumScreeningScore_S2	Allergic_conjunctivitis	Weighted mode	3	0.00507411	0.33601	0.989323	MR Egger	0.146267	1	0.702129	0.00625457	0.0560056	0.929197
T18_SerumScreeningScore_S2	Allergic_rhinitis	Inverse variance weighted	3	0.544394	0.370323	0.141548	Inverse variance weighted	8.09652	2	0.0174527	0.116356	0.0411901	0.2166	0.6699		1.70089e-14
T18_SerumScreeningScore_S2	Allergic_rhinitis	MR Egger	3	-1.27662	0.6704	0.307841	Inverse variance weighted	8.09652	2	0.0174527	0.116356	0.0411901	0.2166		0.976794
T18_SerumScreeningScore_S2	Allergic_rhinitis	Simple mode	3	0.3087	0.263567	0.362157	Inverse variance weighted	8.09652	2	0.0174527	0.116356	0.0411901	0.2166
T18_SerumScreeningScore_S2	Allergic_rhinitis	Weighted median	3	0.311688	0.226418	0.168634	Inverse variance weighted	8.09652	2	0.0174527	0.116356	0.0411901	0.2166
T18_SerumScreeningScore_S2	Allergic_rhinitis	Weighted mode	3	0.281885	0.212872	0.316506	Inverse variance weighted	8.09652	2	0.0174527	0.116356	0.0411901	0.2166
T18_SerumScreeningScore_S2	Angina_pectoris	Inverse variance weighted	3	-0.157629	0.140283	0.261159	MR Egger	0.512987	1	0.473849	0.00499455	0.0320498	0.901583	0.786999		4.12593e-73
T18_SerumScreeningScore_S2	Angina_pectoris	MR Egger	3	-0.23571	0.520305	0.729205	MR Egger	0.512987	1	0.473849	0.00499455	0.0320498	0.901583		0.976794
T18_SerumScreeningScore_S2	Angina_pectoris	Simple mode	3	-0.192647	0.207679	0.451533	MR Egger	0.512987	1	0.473849	0.00499455	0.0320498	0.901583
T18_SerumScreeningScore_S2	Angina_pectoris	Weighted median	3	-0.186981	0.162864	0.250934	MR Egger	0.512987	1	0.473849	0.00499455	0.0320498	0.901583
T18_SerumScreeningScore_S2	Angina_pectoris	Weighted mode	3	-0.220156	0.204401	0.394106	MR Egger	0.512987	1	0.473849	0.00499455	0.0320498	0.901583
T18_SerumScreeningScore_S2	Asthma	Inverse variance weighted	3	0.15286	0.249879	0.540713	Inverse variance weighted	5.96879	2	0.05057	0.0795079	0.0326751	0.248234	0.924081		1.24308e-50
T18_SerumScreeningScore_S2	Asthma	MR Egger	3	-1.08967	0.53073	0.28854	Inverse variance weighted	5.96879	2	0.05057	0.0795079	0.0326751	0.248234		0.976794
T18_SerumScreeningScore_S2	Asthma	Simple mode	3	0.0412731	0.248543	0.883379	Inverse variance weighted	5.96879	2	0.05057	0.0795079	0.0326751	0.248234
T18_SerumScreeningScore_S2	Asthma	Weighted median	3	0.0428939	0.177398	0.808939	Inverse variance weighted	5.96879	2	0.05057	0.0795079	0.0326751	0.248234
T18_SerumScreeningScore_S2	Asthma	Weighted mode	3	-0.0161891	0.151288	0.924549	Inverse variance weighted	5.96879	2	0.05057	0.0795079	0.0326751	0.248234
T18_SerumScreeningScore_S2	Atopic_dermatitis	Inverse variance weighted	3	0.292242	0.320853	0.362387	Inverse variance weighted	2.94543	2	0.229302	0.0984674	0.0594516	0.345803	0.8529		3.37188e-34
T18_SerumScreeningScore_S2	Atopic_dermatitis	MR Egger	3	-1.24739	0.966451	0.419641	Inverse variance weighted	2.94543	2	0.229302	0.0984674	0.0594516	0.345803		0.976794
T18_SerumScreeningScore_S2	Atopic_dermatitis	Simple mode	3	0.0658658	0.404337	0.88557	Inverse variance weighted	2.94543	2	0.229302	0.0984674	0.0594516	0.345803
T18_SerumScreeningScore_S2	Atopic_dermatitis	Weighted median	3	0.0756975	0.302409	0.802343	Inverse variance weighted	2.94543	2	0.229302	0.0984674	0.0594516	0.345803
T18_SerumScreeningScore_S2	Atopic_dermatitis	Weighted mode	3	0.0711206	0.331557	0.850037	Inverse variance weighted	2.94543	2	0.229302	0.0984674	0.0594516	0.345803
T18_SerumScreeningScore_S2	Atrial_fibrillation	Inverse variance weighted	3	0.189281	0.343069	0.581134	Inverse variance weighted	4.00009	2	0.135329	0.074982	0.0815733	0.526787	0.935853		3.49597e-26
T18_SerumScreeningScore_S2	Atrial_fibrillation	MR Egger	3	-0.983204	1.32462	0.593503	Inverse variance weighted	4.00009	2	0.135329	0.074982	0.0815733	0.526787		0.976794
T18_SerumScreeningScore_S2	Atrial_fibrillation	Simple mode	3	0.68162	0.486106	0.295915	Inverse variance weighted	4.00009	2	0.135329	0.074982	0.0815733	0.526787
T18_SerumScreeningScore_S2	Atrial_fibrillation	Weighted median	3	0.367898	0.287956	0.201384	Inverse variance weighted	4.00009	2	0.135329	0.074982	0.0815733	0.526787
T18_SerumScreeningScore_S2	Atrial_fibrillation	Weighted mode	3	-0.285162	0.328021	0.476315	Inverse variance weighted	4.00009	2	0.135329	0.074982	0.0815733	0.526787
T18_SerumScreeningScore_S2	Breast_cancer	Inverse variance weighted	3	0.412474	0.215155	0.0552257	MR Egger	0.70921	1	0.399706	0.0353325	0.0461562	0.584067	0.494559		1.75584e-31
T18_SerumScreeningScore_S2	Breast_cancer	MR Egger	3	-0.142212	0.755875	0.881609	MR Egger	0.70921	1	0.399706	0.0353325	0.0461562	0.584067		0.976794
T18_SerumScreeningScore_S2	Breast_cancer	Simple mode	3	0.380596	0.310188	0.344663	MR Egger	0.70921	1	0.399706	0.0353325	0.0461562	0.584067
T18_SerumScreeningScore_S2	Breast_cancer	Weighted median	3	0.399597	0.254448	0.116311	MR Egger	0.70921	1	0.399706	0.0353325	0.0461562	0.584067
T18_SerumScreeningScore_S2	Breast_cancer	Weighted mode	3	0.394653	0.267021	0.277478	MR Egger	0.70921	1	0.399706	0.0353325	0.0461562	0.584067
T18_SerumScreeningScore_S2	Cardiac_valvular_disease	Inverse variance weighted	3	0.311683	0.342942	0.363428	MR Egger	0.111569	1	0.738364	0.0384201	0.0773336	0.706459	0.8529		7.95641e-46
T18_SerumScreeningScore_S2	Cardiac_valvular_disease	MR Egger	3	-0.289429	1.25761	0.855994	MR Egger	0.111569	1	0.738364	0.0384201	0.0773336	0.706459		0.976794
T18_SerumScreeningScore_S2	Cardiac_valvular_disease	Simple mode	3	0.532638	0.483525	0.385493	MR Egger	0.111569	1	0.738364	0.0384201	0.0773336	0.706459
T18_SerumScreeningScore_S2	Cardiac_valvular_disease	Weighted median	3	0.327125	0.378349	0.387252	MR Egger	0.111569	1	0.738364	0.0384201	0.0773336	0.706459
T18_SerumScreeningScore_S2	Cardiac_valvular_disease	Weighted mode	3	0.125728	0.422427	0.794053	MR Egger	0.111569	1	0.738364	0.0384201	0.0773336	0.706459
T18_SerumScreeningScore_S2	Cataracts	Inverse variance weighted	3	-0.117954	0.0958168	0.21831	MR Egger	0.169513	1	0.680545	0.00209359	0.0216391	0.938598	0.747724		1.15012e-84
T18_SerumScreeningScore_S2	Cataracts	MR Egger	3	-0.150692	0.351686	0.742284	MR Egger	0.169513	1	0.680545	0.00209359	0.0216391	0.938598		0.976794
T18_SerumScreeningScore_S2	Cataracts	Simple mode	3	-0.088919	0.136007	0.580376	MR Egger	0.169513	1	0.680545	0.00209359	0.0216391	0.938598
T18_SerumScreeningScore_S2	Cataracts	Weighted median	3	-0.106586	0.106129	0.315231	MR Egger	0.169513	1	0.680545	0.00209359	0.0216391	0.938598
T18_SerumScreeningScore_S2	Cataracts	Weighted mode	3	-0.0935145	0.118004	0.511157	MR Egger	0.169513	1	0.680545	0.00209359	0.0216391	0.938598
T18_SerumScreeningScore_S2	Cerebral_aneurysm	Inverse variance weighted	3	-0.139914	0.282659	0.620605	MR Egger	1.34137	1	0.246793	-0.0209394	0.0730008	0.822168	0.943695		9.52794e-38
T18_SerumScreeningScore_S2	Cerebral_aneurysm	MR Egger	3	0.187657	1.18801	0.900264	MR Egger	1.34137	1	0.246793	-0.0209394	0.0730008	0.822168		0.976794
T18_SerumScreeningScore_S2	Cerebral_aneurysm	Simple mode	3	-0.0832076	0.434021	0.865667	MR Egger	1.34137	1	0.246793	-0.0209394	0.0730008	0.822168
T18_SerumScreeningScore_S2	Cerebral_aneurysm	Weighted median	3	-0.053743	0.312782	0.863577	MR Egger	1.34137	1	0.246793	-0.0209394	0.0730008	0.822168
T18_SerumScreeningScore_S2	Cerebral_aneurysm	Weighted mode	3	0.0532635	0.366611	0.897805	MR Egger	1.34137	1	0.246793	-0.0209394	0.0730008	0.822168
T18_SerumScreeningScore_S2	Cervical_cancer	Inverse variance weighted	3	-0.0600622	0.515565	0.907258	MR Egger	0.421965	1	0.515958	0.0919092	0.11084	0.559269	0.989144		6.78616e-16
T18_SerumScreeningScore_S2	Cervical_cancer	MR Egger	3	-1.50149	1.81316	0.559685	MR Egger	0.421965	1	0.515958	0.0919092	0.11084	0.559269		0.976794
T18_SerumScreeningScore_S2	Cervical_cancer	Simple mode	3	-0.338463	0.745507	0.694336	MR Egger	0.421965	1	0.515958	0.0919092	0.11084	0.559269
T18_SerumScreeningScore_S2	Cervical_cancer	Weighted median	3	-0.148126	0.593477	0.802904	MR Egger	0.421965	1	0.515958	0.0919092	0.11084	0.559269
T18_SerumScreeningScore_S2	Cervical_cancer	Weighted mode	3	-0.204907	0.675494	0.790274	MR Egger	0.421965	1	0.515958	0.0919092	0.11084	0.559269
T18_SerumScreeningScore_S2	Cholecystitis	Inverse variance weighted	3	0.395766	0.391355	0.311886	Inverse variance weighted	2.45045	2	0.293692	0.116439	0.0798834	0.382802	0.825024		2.99549e-21
T18_SerumScreeningScore_S2	Cholecystitis	MR Egger	3	-1.42546	1.29852	0.470354	Inverse variance weighted	2.45045	2	0.293692	0.116439	0.0798834	0.382802		0.976794
T18_SerumScreeningScore_S2	Cholecystitis	Simple mode	3	0.105731	0.524825	0.858971	Inverse variance weighted	2.45045	2	0.293692	0.116439	0.0798834	0.382802
T18_SerumScreeningScore_S2	Cholecystitis	Weighted median	3	0.163767	0.430128	0.703396	Inverse variance weighted	2.45045	2	0.293692	0.116439	0.0798834	0.382802
T18_SerumScreeningScore_S2	Cholecystitis	Weighted mode	3	0.136041	0.449371	0.790675	Inverse variance weighted	2.45045	2	0.293692	0.116439	0.0798834	0.382802
T18_SerumScreeningScore_S2	Cholelithiasis	Inverse variance weighted	3	0.130551	0.367029	0.722068	Inverse variance weighted	9.7411	2	0.00766916	0.115622	0.0374779	0.199551	0.963385		1.22217e-34
T18_SerumScreeningScore_S2	Cholelithiasis	MR Egger	3	-1.67798	0.609351	0.221759	Inverse variance weighted	9.7411	2	0.00766916	0.115622	0.0374779	0.199551		0.976794
T18_SerumScreeningScore_S2	Cholelithiasis	Simple mode	3	-0.107213	0.22433	0.679845	Inverse variance weighted	9.7411	2	0.00766916	0.115622	0.0374779	0.199551
T18_SerumScreeningScore_S2	Cholelithiasis	Weighted median	3	-0.102493	0.203675	0.61481	Inverse variance weighted	9.7411	2	0.00766916	0.115622	0.0374779	0.199551
T18_SerumScreeningScore_S2	Cholelithiasis	Weighted mode	3	-0.127179	0.197749	0.586031	Inverse variance weighted	9.7411	2	0.00766916	0.115622	0.0374779	0.199551
T18_SerumScreeningScore_S2	Chronic_heart_failure	Inverse variance weighted	3	-0.0257534	0.183859	0.888604	Inverse variance weighted	2.81676	2	0.244539	0.0551981	0.0353612	0.362717	0.989144		1.25147e-65
T18_SerumScreeningScore_S2	Chronic_heart_failure	MR Egger	3	-0.888316	0.573886	0.365155	Inverse variance weighted	2.81676	2	0.244539	0.0551981	0.0353612	0.362717		0.976794
T18_SerumScreeningScore_S2	Chronic_heart_failure	Simple mode	3	-0.160086	0.214377	0.533065	Inverse variance weighted	2.81676	2	0.244539	0.0551981	0.0353612	0.362717
T18_SerumScreeningScore_S2	Chronic_heart_failure	Weighted median	3	-0.133128	0.182806	0.46646	Inverse variance weighted	2.81676	2	0.244539	0.0551981	0.0353612	0.362717
T18_SerumScreeningScore_S2	Chronic_heart_failure	Weighted mode	3	-0.148343	0.196405	0.528904	Inverse variance weighted	2.81676	2	0.244539	0.0551981	0.0353612	0.362717
T18_SerumScreeningScore_S2	Chronic_hepatitis_B_infection	Inverse variance weighted	3	-0.214752	0.323108	0.506276	MR Egger	0.981741	1	0.321769	0.00801617	0.0736483	0.930979	0.916374		3.68406e-38
T18_SerumScreeningScore_S2	Chronic_hepatitis_B_infection	MR Egger	3	-0.340068	1.19581	0.823613	MR Egger	0.981741	1	0.321769	0.00801617	0.0736483	0.930979		0.976794
T18_SerumScreeningScore_S2	Chronic_hepatitis_B_infection	Simple mode	3	0.00300728	0.492166	0.995679	MR Egger	0.981741	1	0.321769	0.00801617	0.0736483	0.930979
T18_SerumScreeningScore_S2	Chronic_hepatitis_B_infection	Weighted median	3	-0.100998	0.366304	0.782762	MR Egger	0.981741	1	0.321769	0.00801617	0.0736483	0.930979
T18_SerumScreeningScore_S2	Chronic_hepatitis_B_infection	Weighted mode	3	-0.00619524	0.441967	0.990089	MR Egger	0.981741	1	0.321769	0.00801617	0.0736483	0.930979
T18_SerumScreeningScore_S2	Chronic_hepatitis_C_infection	Inverse variance weighted	3	-0.163491	0.18452	0.375599	MR Egger	0.796288	1	0.372205	0.0131079	0.0416731	0.805995	0.863086		3.23809e-61
T18_SerumScreeningScore_S2	Chronic_hepatitis_C_infection	MR Egger	3	-0.368586	0.67765	0.682861	MR Egger	0.796288	1	0.372205	0.0131079	0.0416731	0.805995		0.976794
T18_SerumScreeningScore_S2	Chronic_hepatitis_C_infection	Simple mode	3	-0.0327451	0.254148	0.90927	MR Egger	0.796288	1	0.372205	0.0131079	0.0416731	0.805995
T18_SerumScreeningScore_S2	Chronic_hepatitis_C_infection	Weighted median	3	-0.126211	0.220482	0.567028	MR Egger	0.796288	1	0.372205	0.0131079	0.0416731	0.805995
T18_SerumScreeningScore_S2	Chronic_hepatitis_C_infection	Weighted mode	3	-0.0671572	0.228676	0.796676	MR Egger	0.796288	1	0.372205	0.0131079	0.0416731	0.805995
T18_SerumScreeningScore_S2	Chronic_obstructive_pulmonary_disease	Inverse variance weighted	3	-0.124829	0.241108	0.604644	MR Egger	1.10217	1	0.293791	0.0281693	0.0589761	0.716322	0.939903		5.52845e-53
T18_SerumScreeningScore_S2	Chronic_obstructive_pulmonary_disease	MR Egger	3	-0.564463	0.954599	0.660042	MR Egger	1.10217	1	0.293791	0.0281693	0.0589761	0.716322		0.976794
T18_SerumScreeningScore_S2	Chronic_obstructive_pulmonary_disease	Simple mode	3	0.0558119	0.367222	0.893146	MR Egger	1.10217	1	0.293791	0.0281693	0.0589761	0.716322
T18_SerumScreeningScore_S2	Chronic_obstructive_pulmonary_disease	Weighted median	3	-0.102226	0.282679	0.717627	MR Egger	1.10217	1	0.293791	0.0281693	0.0589761	0.716322
T18_SerumScreeningScore_S2	Chronic_obstructive_pulmonary_disease	Weighted mode	3	-0.328223	0.321295	0.41444	MR Egger	1.10217	1	0.293791	0.0281693	0.0589761	0.716322
T18_SerumScreeningScore_S2	Chronic_renal_failure	Inverse variance weighted	3	-0.140578	0.328883	0.669059	MR Egger	0.630055	1	0.427335	0.04614	0.075061	0.649122	0.952167		9.15861e-47
T18_SerumScreeningScore_S2	Chronic_renal_failure	MR Egger	3	-0.861983	1.2188	0.608117	MR Egger	0.630055	1	0.427335	0.04614	0.075061	0.649122		0.976794
T18_SerumScreeningScore_S2	Chronic_renal_failure	Simple mode	3	0.184995	0.508344	0.750791	MR Egger	0.630055	1	0.427335	0.04614	0.075061	0.649122
T18_SerumScreeningScore_S2	Chronic_renal_failure	Weighted median	3	-0.0396815	0.364479	0.913304	MR Egger	0.630055	1	0.427335	0.04614	0.075061	0.649122
T18_SerumScreeningScore_S2	Chronic_renal_failure	Weighted mode	3	-0.461267	0.463344	0.424379	MR Egger	0.630055	1	0.427335	0.04614	0.075061	0.649122
T18_SerumScreeningScore_S2	Chronic_sinusitis	Inverse variance weighted	3	-0.292459	0.263149	0.266405	MR Egger	2.51612	1	0.112688	0.0221833	0.0817078	0.831229	0.789141		6.77042e-32
T18_SerumScreeningScore_S2	Chronic_sinusitis	MR Egger	3	-0.63925	1.32687	0.714183	MR Egger	2.51612	1	0.112688	0.0221833	0.0817078	0.831229		0.976794
T18_SerumScreeningScore_S2	Chronic_sinusitis	Simple mode	3	-0.373248	0.410706	0.459386	MR Egger	2.51612	1	0.112688	0.0221833	0.0817078	0.831229
T18_SerumScreeningScore_S2	Chronic_sinusitis	Weighted median	3	-0.36692	0.272777	0.178583	MR Egger	2.51612	1	0.112688	0.0221833	0.0817078	0.831229
T18_SerumScreeningScore_S2	Chronic_sinusitis	Weighted mode	3	-0.507307	0.308317	0.241624	MR Egger	2.51612	1	0.112688	0.0221833	0.0817078	0.831229
T18_SerumScreeningScore_S2	Chronic_suppurative_otitis_media	Inverse variance weighted	3	-0.00379852	0.387386	0.992176	Inverse variance weighted	2.83113	2	0.242789	0.0999592	0.0735705	0.403925	0.998016		4.67558e-26
T18_SerumScreeningScore_S2	Chronic_suppurative_otitis_media	MR Egger	3	-1.56732	1.19594	0.414947	Inverse variance weighted	2.83113	2	0.242789	0.0999592	0.0735705	0.403925		0.976794
T18_SerumScreeningScore_S2	Chronic_suppurative_otitis_media	Simple mode	3	0.584223	0.632357	0.453081	Inverse variance weighted	2.83113	2	0.242789	0.0999592	0.0735705	0.403925
T18_SerumScreeningScore_S2	Chronic_suppurative_otitis_media	Weighted median	3	0.0621125	0.355248	0.861203	Inverse variance weighted	2.83113	2	0.242789	0.0999592	0.0735705	0.403925
T18_SerumScreeningScore_S2	Chronic_suppurative_otitis_media	Weighted mode	3	-0.517138	0.433222	0.354984	Inverse variance weighted	2.83113	2	0.242789	0.0999592	0.0735705	0.403925
T18_SerumScreeningScore_S2	Cirrhosis	Inverse variance weighted	3	-0.148313	0.300469	0.621587	MR Egger	1.22058	1	0.269246	0.0153023	0.0756548	0.872948	0.943695		3.3916e-41
T18_SerumScreeningScore_S2	Cirrhosis	MR Egger	3	-0.387463	1.22808	0.805437	MR Egger	1.22058	1	0.269246	0.0153023	0.0756548	0.872948		0.976794
T18_SerumScreeningScore_S2	Cirrhosis	Simple mode	3	0.0972563	0.483887	0.859293	MR Egger	1.22058	1	0.269246	0.0153023	0.0756548	0.872948
T18_SerumScreeningScore_S2	Cirrhosis	Weighted median	3	-0.0489529	0.336265	0.884255	MR Egger	1.22058	1	0.269246	0.0153023	0.0756548	0.872948
T18_SerumScreeningScore_S2	Cirrhosis	Weighted mode	3	0.0633303	0.423569	0.894862	MR Egger	1.22058	1	0.269246	0.0153023	0.0756548	0.872948
T18_SerumScreeningScore_S2	Colon_polyp	Inverse variance weighted	3	0.0103225	0.223466	0.963157	MR Egger	0.957252	1	0.32788	-0.0323811	0.0511653	0.640794	0.992591		9.33638e-62
T18_SerumScreeningScore_S2	Colon_polyp	MR Egger	3	0.516474	0.830401	0.64578	MR Egger	0.957252	1	0.32788	-0.0323811	0.0511653	0.640794		0.976794
T18_SerumScreeningScore_S2	Colon_polyp	Simple mode	3	-0.110653	0.337607	0.774225	MR Egger	0.957252	1	0.32788	-0.0323811	0.0511653	0.640794
T18_SerumScreeningScore_S2	Colon_polyp	Weighted median	3	0.00848633	0.267784	0.974718	MR Egger	0.957252	1	0.32788	-0.0323811	0.0511653	0.640794
T18_SerumScreeningScore_S2	Colon_polyp	Weighted mode	3	-0.0183538	0.302538	0.957142	MR Egger	0.957252	1	0.32788	-0.0323811	0.0511653	0.640794
T18_SerumScreeningScore_S2	Colorectal_cancer	Inverse variance weighted	3	-0.195747	0.175808	0.265532	Inverse variance weighted	1.25651	2	0.533522	-0.0440079	0.0400075	0.46971	0.789141		1.49624e-62
T18_SerumScreeningScore_S2	Colorectal_cancer	MR Egger	3	0.492543	0.649952	0.587162	Inverse variance weighted	1.25651	2	0.533522	-0.0440079	0.0400075	0.46971		0.976794
T18_SerumScreeningScore_S2	Colorectal_cancer	Simple mode	3	-0.171822	0.250848	0.564094	Inverse variance weighted	1.25651	2	0.533522	-0.0440079	0.0400075	0.46971
T18_SerumScreeningScore_S2	Colorectal_cancer	Weighted median	3	-0.151832	0.195151	0.436555	Inverse variance weighted	1.25651	2	0.533522	-0.0440079	0.0400075	0.46971
T18_SerumScreeningScore_S2	Colorectal_cancer	Weighted mode	3	-0.109443	0.21385	0.659717	Inverse variance weighted	1.25651	2	0.533522	-0.0440079	0.0400075	0.46971
T18_SerumScreeningScore_S2	Compression_fracture	Inverse variance weighted	3	-0.381723	0.293073	0.192752	Inverse variance weighted	1.34505	2	0.510419	-0.0754537	0.0653804	0.454542	0.728184		4.1746e-34
T18_SerumScreeningScore_S2	Compression_fracture	MR Egger	3	0.799354	1.06454	0.58997	Inverse variance weighted	1.34505	2	0.510419	-0.0754537	0.0653804	0.454542		0.976794
T18_SerumScreeningScore_S2	Compression_fracture	Simple mode	3	-0.285428	0.436274	0.580135	Inverse variance weighted	1.34505	2	0.510419	-0.0754537	0.0653804	0.454542
T18_SerumScreeningScore_S2	Compression_fracture	Weighted median	3	-0.282582	0.328422	0.389555	Inverse variance weighted	1.34505	2	0.510419	-0.0754537	0.0653804	0.454542
T18_SerumScreeningScore_S2	Compression_fracture	Weighted mode	3	-0.214347	0.370254	0.621156	Inverse variance weighted	1.34505	2	0.510419	-0.0754537	0.0653804	0.454542
T18_SerumScreeningScore_S2	Endometrial_cancer	Inverse variance weighted	3	-0.441993	0.512794	0.388726	MR Egger	2.38899	1	0.122193	-0.0079049	0.15552	0.967669	0.867914		0.0210898
T18_SerumScreeningScore_S2	Endometrial_cancer	MR Egger	3	-0.317994	2.54478	0.920859	MR Egger	2.38899	1	0.122193	-0.0079049	0.15552	0.967669		0.976794
T18_SerumScreeningScore_S2	Endometrial_cancer	Simple mode	3	-0.805502	0.735005	0.387463	MR Egger	2.38899	1	0.122193	-0.0079049	0.15552	0.967669
T18_SerumScreeningScore_S2	Endometrial_cancer	Weighted median	3	-0.805897	0.554739	0.146293	MR Egger	2.38899	1	0.122193	-0.0079049	0.15552	0.967669
T18_SerumScreeningScore_S2	Endometrial_cancer	Weighted mode	3	-0.809201	0.593612	0.306002	MR Egger	2.38899	1	0.122193	-0.0079049	0.15552	0.967669
T18_SerumScreeningScore_S2	Endometriosis	Inverse variance weighted	3	-0.404449	0.642992	0.529341	Inverse variance weighted	5.55564	2	0.0621738	0.125684	0.149369	0.554685	0.920583		0.000168345
T18_SerumScreeningScore_S2	Endometriosis	MR Egger	3	-2.37723	2.44562	0.509026	Inverse variance weighted	5.55564	2	0.0621738	0.125684	0.149369	0.554685		0.976794
T18_SerumScreeningScore_S2	Endometriosis	Simple mode	3	-0.335018	0.715763	0.685796	Inverse variance weighted	5.55564	2	0.0621738	0.125684	0.149369	0.554685
T18_SerumScreeningScore_S2	Endometriosis	Weighted median	3	-0.375194	0.50553	0.457979	Inverse variance weighted	5.55564	2	0.0621738	0.125684	0.149369	0.554685
T18_SerumScreeningScore_S2	Endometriosis	Weighted mode	3	-0.369826	0.548627	0.569724	Inverse variance weighted	5.55564	2	0.0621738	0.125684	0.149369	0.554685
T18_SerumScreeningScore_S2	Epilepsy	Inverse variance weighted	3	-0.291975	0.304858	0.338192	MR Egger	0.291177	1	0.589467	-0.0360061	0.069618	0.696135	0.842195		5.66744e-45
T18_SerumScreeningScore_S2	Epilepsy	MR Egger	3	0.270112	1.12875	0.850467	MR Egger	0.291177	1	0.589467	-0.0360061	0.069618	0.696135		0.976794
T18_SerumScreeningScore_S2	Epilepsy	Simple mode	3	-0.527812	0.442586	0.355344	MR Egger	0.291177	1	0.589467	-0.0360061	0.069618	0.696135
T18_SerumScreeningScore_S2	Epilepsy	Weighted median	3	-0.378464	0.335711	0.259594	MR Egger	0.291177	1	0.589467	-0.0360061	0.069618	0.696135
T18_SerumScreeningScore_S2	Epilepsy	Weighted mode	3	-0.0720984	0.428158	0.881764	MR Egger	0.291177	1	0.589467	-0.0360061	0.069618	0.696135
T18_SerumScreeningScore_S2	Food_allergy	Inverse variance weighted	3	-0.0834305	0.342083	0.807316	Inverse variance weighted	3.63653	2	0.162307	-0.0987336	0.056693	0.331828	0.98007		1.39704e-37
T18_SerumScreeningScore_S2	Food_allergy	MR Egger	3	1.46215	0.923021	0.358481	Inverse variance weighted	3.63653	2	0.162307	-0.0987336	0.056693	0.331828		0.976794
T18_SerumScreeningScore_S2	Food_allergy	Simple mode	3	0.185802	0.352351	0.650626	Inverse variance weighted	3.63653	2	0.162307	-0.0987336	0.056693	0.331828
T18_SerumScreeningScore_S2	Food_allergy	Weighted median	3	0.105555	0.315896	0.738271	Inverse variance weighted	3.63653	2	0.162307	-0.0987336	0.056693	0.331828
T18_SerumScreeningScore_S2	Food_allergy	Weighted mode	3	0.143902	0.307218	0.685585	Inverse variance weighted	3.63653	2	0.162307	-0.0987336	0.056693	0.331828
T18_SerumScreeningScore_S2	Gastric_cancer	Inverse variance weighted	3	-0.212707	0.176589	0.228386	MR Egger	0.405695	1	0.524163	-0.00823599	0.0404853	0.872235	0.760214		1.66993e-62
T18_SerumScreeningScore_S2	Gastric_cancer	MR Egger	3	-0.0839261	0.657209	0.919141	MR Egger	0.405695	1	0.524163	-0.00823599	0.0404853	0.872235		0.976794
T18_SerumScreeningScore_S2	Gastric_cancer	Simple mode	3	-0.202966	0.254803	0.50924	MR Egger	0.405695	1	0.524163	-0.00823599	0.0404853	0.872235
T18_SerumScreeningScore_S2	Gastric_cancer	Weighted median	3	-0.191584	0.195674	0.327532	MR Egger	0.405695	1	0.524163	-0.00823599	0.0404853	0.872235
T18_SerumScreeningScore_S2	Gastric_cancer	Weighted mode	3	-0.137702	0.234185	0.61608	MR Egger	0.405695	1	0.524163	-0.00823599	0.0404853	0.872235
T18_SerumScreeningScore_S2	Gastric_ulcer	Inverse variance weighted	3	0.0113134	0.141118	0.936102	MR Egger	1.10973	1	0.29214	0.0120014	0.0339071	0.783429	0.991476		1.13462e-77
T18_SerumScreeningScore_S2	Gastric_ulcer	MR Egger	3	-0.17633	0.55059	0.802689	MR Egger	1.10973	1	0.29214	0.0120014	0.0339071	0.783429		0.976794
T18_SerumScreeningScore_S2	Gastric_ulcer	Simple mode	3	0.0195367	0.212261	0.935055	MR Egger	1.10973	1	0.29214	0.0120014	0.0339071	0.783429
T18_SerumScreeningScore_S2	Gastric_ulcer	Weighted median	3	-0.0106911	0.162929	0.947682	MR Egger	1.10973	1	0.29214	0.0120014	0.0339071	0.783429
T18_SerumScreeningScore_S2	Gastric_ulcer	Weighted mode	3	-0.0880558	0.174183	0.663392	MR Egger	1.10973	1	0.29214	0.0120014	0.0339071	0.783429
T18_SerumScreeningScore_S2	Glaucoma	Inverse variance weighted	3	-0.0478108	0.174955	0.784642	MR Egger	0.566869	1	0.451506	-0.00283292	0.0395488	0.954476	0.977284		7.45035e-80
T18_SerumScreeningScore_S2	Glaucoma	MR Egger	3	-0.00354666	0.642237	0.996484	MR Egger	0.566869	1	0.451506	-0.00283292	0.0395488	0.954476		0.976794
T18_SerumScreeningScore_S2	Glaucoma	Simple mode	3	0.0202061	0.253881	0.943811	MR Egger	0.566869	1	0.451506	-0.00283292	0.0395488	0.954476
T18_SerumScreeningScore_S2	Glaucoma	Weighted median	3	0.011827	0.194251	0.951451	MR Egger	0.566869	1	0.451506	-0.00283292	0.0395488	0.954476
T18_SerumScreeningScore_S2	Glaucoma	Weighted mode	3	0.0359672	0.233206	0.891586	MR Egger	0.566869	1	0.451506	-0.00283292	0.0395488	0.954476
T18_SerumScreeningScore_S2	Graves_disease	Inverse variance weighted	3	0.110539	0.302701	0.71498	MR Egger	0.544183	1	0.460704	-0.0632489	0.0668277	0.517511	0.963385		2.20293e-42
T18_SerumScreeningScore_S2	Graves_disease	MR Egger	3	1.1009	1.0893	0.496629	MR Egger	0.544183	1	0.460704	-0.0632489	0.0668277	0.517511		0.976794
T18_SerumScreeningScore_S2	Graves_disease	Simple mode	3	0.278916	0.465191	0.609669	MR Egger	0.544183	1	0.460704	-0.0632489	0.0668277	0.517511
T18_SerumScreeningScore_S2	Graves_disease	Weighted median	3	0.183413	0.350197	0.600457	MR Egger	0.544183	1	0.460704	-0.0632489	0.0668277	0.517511
T18_SerumScreeningScore_S2	Graves_disease	Weighted mode	3	0.218186	0.409999	0.647815	MR Egger	0.544183	1	0.460704	-0.0632489	0.0668277	0.517511
T18_SerumScreeningScore_S2	Head_injury	Inverse variance weighted	3	-0.0232045	0.304665	0.939289	MR Egger	0.373513	1	0.541095	0.0385263	0.069773	0.678823	0.991476		2.61012e-63
T18_SerumScreeningScore_S2	Head_injury	MR Egger	3	-0.625128	1.13189	0.678763	MR Egger	0.373513	1	0.541095	0.0385263	0.069773	0.678823		0.976794
T18_SerumScreeningScore_S2	Head_injury	Simple mode	3	0.231034	0.456003	0.662735	MR Egger	0.373513	1	0.541095	0.0385263	0.069773	0.678823
T18_SerumScreeningScore_S2	Head_injury	Weighted median	3	0.076421	0.342406	0.823389	MR Egger	0.373513	1	0.541095	0.0385263	0.069773	0.678823
T18_SerumScreeningScore_S2	Head_injury	Weighted mode	3	-0.269043	0.375603	0.548156	MR Egger	0.373513	1	0.541095	0.0385263	0.069773	0.678823
T18_SerumScreeningScore_S2	Hearing_loss_difficulty_in_hearing	Inverse variance weighted	3	-0.383272	0.263219	0.145366	MR Egger	0.0629877	1	0.801835	-0.0257278	0.0597436	0.741128	0.671931		4.25695e-44
T18_SerumScreeningScore_S2	Hearing_loss_difficulty_in_hearing	MR Egger	3	0.0190103	0.970532	0.987532	MR Egger	0.0629877	1	0.801835	-0.0257278	0.0597436	0.741128		0.976794
T18_SerumScreeningScore_S2	Hearing_loss_difficulty_in_hearing	Simple mode	3	-0.310555	0.353331	0.472139	MR Egger	0.0629877	1	0.801835	-0.0257278	0.0597436	0.741128
T18_SerumScreeningScore_S2	Hearing_loss_difficulty_in_hearing	Weighted median	3	-0.341344	0.292087	0.242548	MR Egger	0.0629877	1	0.801835	-0.0257278	0.0597436	0.741128
T18_SerumScreeningScore_S2	Hearing_loss_difficulty_in_hearing	Weighted mode	3	-0.324957	0.314437	0.409987	MR Egger	0.0629877	1	0.801835	-0.0257278	0.0597436	0.741128
T18_SerumScreeningScore_S2	Hepatic_cancer	Inverse variance weighted	3	-0.0209203	0.329265	0.949339	MR Egger	1.57999	1	0.208762	0.0146271	0.0948573	0.902599	0.991476		5.4181e-36
T18_SerumScreeningScore_S2	Hepatic_cancer	MR Egger	3	-0.249681	1.54017	0.897686	MR Egger	1.57999	1	0.208762	0.0146271	0.0948573	0.902599		0.976794
T18_SerumScreeningScore_S2	Hepatic_cancer	Simple mode	3	0.27586	0.49622	0.634154	MR Egger	1.57999	1	0.208762	0.0146271	0.0948573	0.902599
T18_SerumScreeningScore_S2	Hepatic_cancer	Weighted median	3	0.107608	0.387728	0.781368	MR Egger	1.57999	1	0.208762	0.0146271	0.0948573	0.902599
T18_SerumScreeningScore_S2	Hepatic_cancer	Weighted mode	3	0.254771	0.449886	0.628262	MR Egger	1.57999	1	0.208762	0.0146271	0.0948573	0.902599
T18_SerumScreeningScore_S2	Iron_deficiency_anemia	Inverse variance weighted	3	0.43653	0.234802	0.0630066	MR Egger	0.835935	1	0.360562	-0.0179677	0.0516555	0.786894	0.514302		2.02416e-23
T18_SerumScreeningScore_S2	Iron_deficiency_anemia	MR Egger	3	0.718027	0.842654	0.550729	MR Egger	0.835935	1	0.360562	-0.0179677	0.0516555	0.786894		0.976794
T18_SerumScreeningScore_S2	Iron_deficiency_anemia	Simple mode	3	0.276335	0.315807	0.473842	MR Egger	0.835935	1	0.360562	-0.0179677	0.0516555	0.786894
T18_SerumScreeningScore_S2	Iron_deficiency_anemia	Weighted median	3	0.376179	0.280425	0.179772	MR Egger	0.835935	1	0.360562	-0.0179677	0.0516555	0.786894
T18_SerumScreeningScore_S2	Iron_deficiency_anemia	Weighted mode	3	0.324789	0.304878	0.39832	MR Egger	0.835935	1	0.360562	-0.0179677	0.0516555	0.786894
T18_SerumScreeningScore_S2	Ischemic_stroke	Inverse variance weighted	3	0.0879656	0.112664	0.434934	MR Egger	0.538076	1	0.463231	-0.00203304	0.0257277	0.949798	0.889234		6.42092e-87
T18_SerumScreeningScore_S2	Ischemic_stroke	MR Egger	3	0.119722	0.417364	0.822159	MR Egger	0.538076	1	0.463231	-0.00203304	0.0257277	0.949798		0.976794
T18_SerumScreeningScore_S2	Ischemic_stroke	Simple mode	3	0.131804	0.162985	0.503599	MR Egger	0.538076	1	0.463231	-0.00203304	0.0257277	0.949798
T18_SerumScreeningScore_S2	Ischemic_stroke	Weighted median	3	0.124003	0.12758	0.331069	MR Egger	0.538076	1	0.463231	-0.00203304	0.0257277	0.949798
T18_SerumScreeningScore_S2	Ischemic_stroke	Weighted mode	3	0.143074	0.152904	0.448199	MR Egger	0.538076	1	0.463231	-0.00203304	0.0257277	0.949798
T18_SerumScreeningScore_S2	Lung_cancer	Inverse variance weighted	3	0.239478	0.231077	0.300037	MR Egger	0.303537	1	0.581674	-0.0309409	0.0527263	0.662163	0.816862		1.94926e-55
T18_SerumScreeningScore_S2	Lung_cancer	MR Egger	3	0.72336	0.856348	0.553468	MR Egger	0.303537	1	0.581674	-0.0309409	0.0527263	0.662163		0.976794
T18_SerumScreeningScore_S2	Lung_cancer	Simple mode	3	0.046894	0.324634	0.898386	MR Egger	0.303537	1	0.581674	-0.0309409	0.0527263	0.662163
T18_SerumScreeningScore_S2	Lung_cancer	Weighted median	3	0.19772	0.25428	0.436824	MR Egger	0.303537	1	0.581674	-0.0309409	0.0527263	0.662163
T18_SerumScreeningScore_S2	Lung_cancer	Weighted mode	3	0.420605	0.301863	0.298164	MR Egger	0.303537	1	0.581674	-0.0309409	0.0527263	0.662163
T18_SerumScreeningScore_S2	Medication_use_HMG_CoA_reductase_inhibitors	Inverse variance weighted	3	-0.352443	0.275657	0.201054	Inverse variance weighted	15.6028	2	0.000409159	-0.0878389	0.022316	0.158386	0.736339		2.16684e-34
T18_SerumScreeningScore_S2	Medication_use_HMG_CoA_reductase_inhibitors	MR Egger	3	1.02097	0.362612	0.217258	Inverse variance weighted	15.6028	2	0.000409159	-0.0878389	0.022316	0.158386		0.976794
T18_SerumScreeningScore_S2	Medication_use_HMG_CoA_reductase_inhibitors	Simple mode	3	-0.187422	0.14775	0.332282	Inverse variance weighted	15.6028	2	0.000409159	-0.0878389	0.022316	0.158386
T18_SerumScreeningScore_S2	Medication_use_HMG_CoA_reductase_inhibitors	Weighted median	3	-0.183128	0.116549	0.116122	Inverse variance weighted	15.6028	2	0.000409159	-0.0878389	0.022316	0.158386
T18_SerumScreeningScore_S2	Medication_use_HMG_CoA_reductase_inhibitors	Weighted mode	3	-0.160682	0.11382	0.293518	Inverse variance weighted	15.6028	2	0.000409159	-0.0878389	0.022316	0.158386
T18_SerumScreeningScore_S2	Medication_use_adrenergics_inhalants	Inverse variance weighted	3	0.122814	0.298486	0.680739	MR Egger	2.57644	1	0.108466	0.0617248	0.0738665	0.556855	0.95472		2.13933e-35
T18_SerumScreeningScore_S2	Medication_use_adrenergics_inhalants	MR Egger	3	-0.841264	1.19833	0.610333	MR Egger	2.57644	1	0.108466	0.0617248	0.0738665	0.556855		0.976794
T18_SerumScreeningScore_S2	Medication_use_adrenergics_inhalants	Simple mode	3	0.549691	0.438324	0.336525	MR Egger	2.57644	1	0.108466	0.0617248	0.0738665	0.556855
T18_SerumScreeningScore_S2	Medication_use_adrenergics_inhalants	Weighted median	3	0.24631	0.241398	0.307563	MR Egger	2.57644	1	0.108466	0.0617248	0.0738665	0.556855
T18_SerumScreeningScore_S2	Medication_use_adrenergics_inhalants	Weighted mode	3	-0.281618	0.255352	0.385046	MR Egger	2.57644	1	0.108466	0.0617248	0.0738665	0.556855
T18_SerumScreeningScore_S2	Medication_use_agents_acting_on_the_renin_angiotensin_system	Inverse variance weighted	2	-0.0549063	0.192878	0.775898	Inverse variance weighted	3.41502	1	0.0646057				0.975544		2.90685e-49
T18_SerumScreeningScore_S2	Medication_use_anilides	Inverse variance weighted	3	0.198815	0.232886	0.393271	MR Egger	0.0800169	1	0.777274	0.0258907	0.053114	0.711254	0.868605		1.62088e-66
T18_SerumScreeningScore_S2	Medication_use_anilides	MR Egger	3	-0.20484	0.86021	0.851175	MR Egger	0.0800169	1	0.777274	0.0258907	0.053114	0.711254		0.976794
T18_SerumScreeningScore_S2	Medication_use_anilides	Simple mode	3	0.329978	0.32655	0.41863	MR Egger	0.0800169	1	0.777274	0.0258907	0.053114	0.711254
T18_SerumScreeningScore_S2	Medication_use_anilides	Weighted median	3	0.201591	0.259735	0.437665	MR Egger	0.0800169	1	0.777274	0.0258907	0.053114	0.711254
T18_SerumScreeningScore_S2	Medication_use_anilides	Weighted mode	3	0.110733	0.285145	0.735203	MR Egger	0.0800169	1	0.777274	0.0258907	0.053114	0.711254
T18_SerumScreeningScore_S2	Medication_use_anti_inflammatory_and_antirheumatic_products_non-steroids	Inverse variance weighted	3	-0.140278	0.150913	0.352613	MR Egger	3.12169	1	0.0772566	-0.0284127	0.0387964	0.597585	0.846799		1.28525e-60
T18_SerumScreeningScore_S2	Medication_use_anti_inflammatory_and_antirheumatic_products_non-steroids	MR Egger	3	0.303881	0.630451	0.714063	MR Egger	3.12169	1	0.0772566	-0.0284127	0.0387964	0.597585		0.976794
T18_SerumScreeningScore_S2	Medication_use_anti_inflammatory_and_antirheumatic_products_non-steroids	Simple mode	3	-0.354561	0.219129	0.247061	MR Egger	3.12169	1	0.0772566	-0.0284127	0.0387964	0.597585
T18_SerumScreeningScore_S2	Medication_use_anti_inflammatory_and_antirheumatic_products_non-steroids	Weighted median	3	-0.165711	0.120796	0.170118	MR Egger	3.12169	1	0.0772566	-0.0284127	0.0387964	0.597585
T18_SerumScreeningScore_S2	Medication_use_anti_inflammatory_and_antirheumatic_products_non-steroids	Weighted mode	3	0.0578214	0.121025	0.67994	MR Egger	3.12169	1	0.0772566	-0.0284127	0.0387964	0.597585
T18_SerumScreeningScore_S2	Medication_use_antidepressants	Inverse variance weighted	3	-0.151511	0.266479	0.569649	MR Egger	0.249648	1	0.617323	0.0496835	0.0600666	0.56005	0.933063		5.06337e-55
T18_SerumScreeningScore_S2	Medication_use_antidepressants	MR Egger	3	-0.928137	0.976013	0.516003	MR Egger	0.249648	1	0.617323	0.0496835	0.0600666	0.56005		0.976794
T18_SerumScreeningScore_S2	Medication_use_antidepressants	Simple mode	3	-0.299346	0.401735	0.533856	MR Egger	0.249648	1	0.617323	0.0496835	0.0600666	0.56005
T18_SerumScreeningScore_S2	Medication_use_antidepressants	Weighted median	3	-0.228607	0.314372	0.467112	MR Egger	0.249648	1	0.617323	0.0496835	0.0600666	0.56005
T18_SerumScreeningScore_S2	Medication_use_antidepressants	Weighted mode	3	-0.26593	0.341767	0.517945	MR Egger	0.249648	1	0.617323	0.0496835	0.0600666	0.56005
T18_SerumScreeningScore_S2	Medication_use_antiglaucoma_preparations_and_miotics	Inverse variance weighted	3	0.0680957	0.201818	0.735807	MR Egger	1.36578	1	0.242539	-0.0372078	0.052848	0.609471	0.964402		3.8891e-56
T18_SerumScreeningScore_S2	Medication_use_antiglaucoma_preparations_and_miotics	MR Egger	3	0.649737	0.858463	0.587548	MR Egger	1.36578	1	0.242539	-0.0372078	0.052848	0.609471		0.976794
T18_SerumScreeningScore_S2	Medication_use_antiglaucoma_preparations_and_miotics	Simple mode	3	-0.212719	0.369101	0.622615	MR Egger	1.36578	1	0.242539	-0.0372078	0.052848	0.609471
T18_SerumScreeningScore_S2	Medication_use_antiglaucoma_preparations_and_miotics	Weighted median	3	0.00854829	0.230148	0.970371	MR Egger	1.36578	1	0.242539	-0.0372078	0.052848	0.609471
T18_SerumScreeningScore_S2	Medication_use_antiglaucoma_preparations_and_miotics	Weighted mode	3	0.335257	0.27195	0.342899	MR Egger	1.36578	1	0.242539	-0.0372078	0.052848	0.609471
T18_SerumScreeningScore_S2	Medication_use_antihistamines_for_systemic_use	Inverse variance weighted	3	0.181939	0.15486	0.240051	Inverse variance weighted	0.765246	2	0.68207	0.0299202	0.0349846	0.549574	0.768635		5.37066e-72
T18_SerumScreeningScore_S2	Medication_use_antihistamines_for_systemic_use	MR Egger	3	-0.285694	0.568293	0.703448	Inverse variance weighted	0.765246	2	0.68207	0.0299202	0.0349846	0.549574		0.976794
T18_SerumScreeningScore_S2	Medication_use_antihistamines_for_systemic_use	Simple mode	3	0.117168	0.210987	0.634492	Inverse variance weighted	0.765246	2	0.68207	0.0299202	0.0349846	0.549574
T18_SerumScreeningScore_S2	Medication_use_antihistamines_for_systemic_use	Weighted median	3	0.11813	0.171184	0.490148	Inverse variance weighted	0.765246	2	0.68207	0.0299202	0.0349846	0.549574
T18_SerumScreeningScore_S2	Medication_use_antihistamines_for_systemic_use	Weighted mode	3	0.115569	0.194215	0.612165	Inverse variance weighted	0.765246	2	0.68207	0.0299202	0.0349846	0.549574
T18_SerumScreeningScore_S2	Medication_use_antihypertensives	Inverse variance weighted	2	-0.0721141	0.240902	0.764673	Inverse variance weighted	0.0235928	1	0.877926				0.973058		4.41726e-61
T18_SerumScreeningScore_S2	Medication_use_antithrombotic_agents	Inverse variance weighted	3	-0.0325321	0.0837564	0.697711	MR Egger	1.16785	1	0.279843	-0.017283	0.0206225	0.555941	0.957512		4.70221e-86
T18_SerumScreeningScore_S2	Medication_use_antithrombotic_agents	MR Egger	3	0.237548	0.334735	0.607091	MR Egger	1.16785	1	0.279843	-0.017283	0.0206225	0.555941		0.976794
T18_SerumScreeningScore_S2	Medication_use_antithrombotic_agents	Simple mode	3	-0.151932	0.147484	0.411216	MR Egger	1.16785	1	0.279843	-0.017283	0.0206225	0.555941
T18_SerumScreeningScore_S2	Medication_use_antithrombotic_agents	Weighted median	3	-0.0688608	0.0964216	0.475126	MR Egger	1.16785	1	0.279843	-0.017283	0.0206225	0.555941
T18_SerumScreeningScore_S2	Medication_use_antithrombotic_agents	Weighted mode	3	0.0812328	0.113143	0.547317	MR Egger	1.16785	1	0.279843	-0.017283	0.0206225	0.555941
T18_SerumScreeningScore_S2	Medication_use_beta_blocking_agents	Inverse variance weighted	2	-0.221199	0.15849	0.162814	Inverse variance weighted	1.30289	1	0.253686				0.690232		9.78796e-42
T18_SerumScreeningScore_S2	Medication_use_calcium_channel_blockers	Inverse variance weighted	2	0.0905697	0.102962	0.379052	Inverse variance weighted	0.241524	1	0.623107				0.865635		4.39362e-58
T18_SerumScreeningScore_S2	Medication_use_diuretics	Inverse variance weighted	2	-0.000370445	0.226899	0.998697	Inverse variance weighted	2.90683	1	0.0882052				0.999794		8.80584e-46
T18_SerumScreeningScore_S2	Medication_use_drugs_affecting_bone_structure_and_mineralization	Inverse variance weighted	3	-0.318267	0.205466	0.121381	MR Egger	1.65715	1	0.197988	-0.0172131	0.0579095	0.816066	0.636629		4.18011e-30
T18_SerumScreeningScore_S2	Medication_use_drugs_affecting_bone_structure_and_mineralization	MR Egger	3	-0.0487109	0.944646	0.967202	MR Egger	1.65715	1	0.197988	-0.0172131	0.0579095	0.816066		0.976794
T18_SerumScreeningScore_S2	Medication_use_drugs_affecting_bone_structure_and_mineralization	Simple mode	3	-0.281359	0.342394	0.497598	MR Egger	1.65715	1	0.197988	-0.0172131	0.0579095	0.816066
T18_SerumScreeningScore_S2	Medication_use_drugs_affecting_bone_structure_and_mineralization	Weighted median	3	-0.244858	0.237265	0.302072	MR Egger	1.65715	1	0.197988	-0.0172131	0.0579095	0.816066
T18_SerumScreeningScore_S2	Medication_use_drugs_affecting_bone_structure_and_mineralization	Weighted mode	3	-0.175424	0.251561	0.557748	MR Egger	1.65715	1	0.197988	-0.0172131	0.0579095	0.816066
T18_SerumScreeningScore_S2	Medication_use_drugs_for_peptic_ulcer_and_gastro_oesophageal_reflux_disease	Inverse variance weighted	3	-0.00765406	0.132551	0.953952	Inverse variance weighted	5.66001	2	0.0590126	-0.033957	0.0255404	0.410537	0.992299		2.31525e-75
T18_SerumScreeningScore_S2	Medication_use_drugs_for_peptic_ulcer_and_gastro_oesophageal_reflux_disease	MR Egger	3	0.523149	0.414835	0.42681	Inverse variance weighted	5.66001	2	0.0590126	-0.033957	0.0255404	0.410537		0.976794
T18_SerumScreeningScore_S2	Medication_use_drugs_for_peptic_ulcer_and_gastro_oesophageal_reflux_disease	Simple mode	3	-0.210979	0.171411	0.343493	Inverse variance weighted	5.66001	2	0.0590126	-0.033957	0.0255404	0.410537
T18_SerumScreeningScore_S2	Medication_use_drugs_for_peptic_ulcer_and_gastro_oesophageal_reflux_disease	Weighted median	3	-0.0320404	0.0970601	0.741317	Inverse variance weighted	5.66001	2	0.0590126	-0.033957	0.0255404	0.410537
T18_SerumScreeningScore_S2	Medication_use_drugs_for_peptic_ulcer_and_gastro_oesophageal_reflux_disease	Weighted mode	3	0.168763	0.115463	0.281333	Inverse variance weighted	5.66001	2	0.0590126	-0.033957	0.0255404	0.410537
T18_SerumScreeningScore_S2	Medication_use_drugs_used_in_diabetes	Inverse variance weighted	2	-0.0347273	0.123864	0.779196	Inverse variance weighted	0.980255	1	0.322136				0.975617		3.54377e-57
T18_SerumScreeningScore_S2	Medication_use_glucocorticoids	Inverse variance weighted	3	0.105823	0.318379	0.739601	Inverse variance weighted	10.7357	2	0.00466409	0.0727401	0.0712232	0.493292	0.964717		4.48288e-38
T18_SerumScreeningScore_S2	Medication_use_glucocorticoids	MR Egger	3	-1.03125	1.15707	0.536562	Inverse variance weighted	10.7357	2	0.00466409	0.0727401	0.0712232	0.493292		0.976794
T18_SerumScreeningScore_S2	Medication_use_glucocorticoids	Simple mode	3	-0.0411673	0.276434	0.895275	Inverse variance weighted	10.7357	2	0.00466409	0.0727401	0.0712232	0.493292
T18_SerumScreeningScore_S2	Medication_use_glucocorticoids	Weighted median	3	0.023576	0.173215	0.891736	Inverse variance weighted	10.7357	2	0.00466409	0.0727401	0.0712232	0.493292
T18_SerumScreeningScore_S2	Medication_use_glucocorticoids	Weighted mode	3	-0.00799273	0.20205	0.972039	Inverse variance weighted	10.7357	2	0.00466409	0.0727401	0.0712232	0.493292
T18_SerumScreeningScore_S2	Medication_use_immunosuppressants	Inverse variance weighted	2	0.129331	0.313491	0.679935	Inverse variance weighted	0.471853	1	0.492136				0.95472		2.86021e-41
T18_SerumScreeningScore_S2	Medication_use_opioids	Inverse variance weighted	3	0.474814	0.339578	0.16204	Inverse variance weighted	3.5341	2	0.170836	0.0997391	0.0583178	0.336833	0.689259		2.07597e-20
T18_SerumScreeningScore_S2	Medication_use_opioids	MR Egger	3	-1.08302	0.946014	0.457079	Inverse variance weighted	3.5341	2	0.170836	0.0997391	0.0583178	0.336833		0.976794
T18_SerumScreeningScore_S2	Medication_use_opioids	Simple mode	3	0.219432	0.347725	0.592508	Inverse variance weighted	3.5341	2	0.170836	0.0997391	0.0583178	0.336833
T18_SerumScreeningScore_S2	Medication_use_opioids	Weighted median	3	0.285303	0.315533	0.365893	Inverse variance weighted	3.5341	2	0.170836	0.0997391	0.0583178	0.336833
T18_SerumScreeningScore_S2	Medication_use_opioids	Weighted mode	3	0.255211	0.308428	0.494991	Inverse variance weighted	3.5341	2	0.170836	0.0997391	0.0583178	0.336833
T18_SerumScreeningScore_S2	Medication_use_salicylic_acid_and_derivatives	Inverse variance weighted	3	-0.164247	0.0892057	0.0655903	Inverse variance weighted	1.67573	2	0.432634	-0.0224626	0.0203635	0.46882	0.520049		8.44405e-76
T18_SerumScreeningScore_S2	Medication_use_salicylic_acid_and_derivatives	MR Egger	3	0.186718	0.330436	0.672563	Inverse variance weighted	1.67573	2	0.432634	-0.0224626	0.0203635	0.46882		0.976794
T18_SerumScreeningScore_S2	Medication_use_salicylic_acid_and_derivatives	Simple mode	3	-0.101049	0.138461	0.541413	Inverse variance weighted	1.67573	2	0.432634	-0.0224626	0.0203635	0.46882
T18_SerumScreeningScore_S2	Medication_use_salicylic_acid_and_derivatives	Weighted median	3	-0.127353	0.103781	0.219772	Inverse variance weighted	1.67573	2	0.432634	-0.0224626	0.0203635	0.46882
T18_SerumScreeningScore_S2	Medication_use_salicylic_acid_and_derivatives	Weighted mode	3	-0.112585	0.117546	0.43924	Inverse variance weighted	1.67573	2	0.432634	-0.0224626	0.0203635	0.46882
T18_SerumScreeningScore_S2	Medication_use_thyroid_preparations	Inverse variance weighted	3	0.301997	0.278723	0.278584	MR Egger	0.157654	1	0.691326	0.00055577	0.0618644	0.994281	0.799016		2.39277e-55
T18_SerumScreeningScore_S2	Medication_use_thyroid_preparations	MR Egger	3	0.293295	1.00799	0.819739	MR Egger	0.157654	1	0.691326	0.00055577	0.0618644	0.994281		0.976794
T18_SerumScreeningScore_S2	Medication_use_thyroid_preparations	Simple mode	3	0.364327	0.390332	0.449159	MR Egger	0.157654	1	0.691326	0.00055577	0.0618644	0.994281
T18_SerumScreeningScore_S2	Medication_use_thyroid_preparations	Weighted median	3	0.362626	0.317296	0.253095	MR Egger	0.157654	1	0.691326	0.00055577	0.0618644	0.994281
T18_SerumScreeningScore_S2	Medication_use_thyroid_preparations	Weighted mode	3	0.367631	0.377547	0.432893	MR Egger	0.157654	1	0.691326	0.00055577	0.0618644	0.994281
T18_SerumScreeningScore_S2	Medication_use_vasodilators_used_in_cardiac_diseases	Inverse variance weighted	3	-0.0630836	0.126994	0.61937	MR Egger	0.621021	1	0.430668	0.0052768	0.0290564	0.885633	0.943695		8.5429e-87
T18_SerumScreeningScore_S2	Medication_use_vasodilators_used_in_cardiac_diseases	MR Egger	3	-0.145542	0.471479	0.809388	MR Egger	0.621021	1	0.430668	0.0052768	0.0290564	0.885633		0.976794
T18_SerumScreeningScore_S2	Medication_use_vasodilators_used_in_cardiac_diseases	Simple mode	3	-0.0928634	0.188245	0.670639	MR Egger	0.621021	1	0.430668	0.0052768	0.0290564	0.885633
T18_SerumScreeningScore_S2	Medication_use_vasodilators_used_in_cardiac_diseases	Weighted median	3	-0.0917252	0.143683	0.523223	MR Egger	0.621021	1	0.430668	0.0052768	0.0290564	0.885633
T18_SerumScreeningScore_S2	Medication_use_vasodilators_used_in_cardiac_diseases	Weighted mode	3	-0.123882	0.166725	0.534887	MR Egger	0.621021	1	0.430668	0.0052768	0.0290564	0.885633
T18_SerumScreeningScore_S2	Myocardial_infarction	Inverse variance weighted	3	-0.079242	0.140042	0.5715	MR Egger	0.228918	1	0.632328	0.00276293	0.0323383	0.94574	0.933718		9.85519e-87
T18_SerumScreeningScore_S2	Myocardial_infarction	MR Egger	3	-0.122405	0.524247	0.853974	MR Egger	0.228918	1	0.632328	0.00276293	0.0323383	0.94574		0.976794
T18_SerumScreeningScore_S2	Myocardial_infarction	Simple mode	3	-0.0287666	0.181321	0.888517	MR Egger	0.228918	1	0.632328	0.00276293	0.0323383	0.94574
T18_SerumScreeningScore_S2	Myocardial_infarction	Weighted median	3	-0.0606173	0.1619	0.708097	MR Egger	0.228918	1	0.632328	0.00276293	0.0323383	0.94574
T18_SerumScreeningScore_S2	Myocardial_infarction	Weighted mode	3	-0.0342859	0.187267	0.87161	MR Egger	0.228918	1	0.632328	0.00276293	0.0323383	0.94574
T18_SerumScreeningScore_S2	Osteoporosis	Inverse variance weighted	3	0.123971	0.175788	0.480665	MR Egger	1.15594	1	0.282309	0.00534649	0.0411643	0.917775	0.904924		1.03095e-67
T18_SerumScreeningScore_S2	Osteoporosis	MR Egger	3	0.0402323	0.671864	0.961924	MR Egger	1.15594	1	0.282309	0.00534649	0.0411643	0.917775		0.976794
T18_SerumScreeningScore_S2	Osteoporosis	Simple mode	3	0.234351	0.244086	0.43831	MR Egger	1.15594	1	0.282309	0.00534649	0.0411643	0.917775
T18_SerumScreeningScore_S2	Osteoporosis	Weighted median	3	0.20614	0.208975	0.323921	MR Egger	1.15594	1	0.282309	0.00534649	0.0411643	0.917775
T18_SerumScreeningScore_S2	Osteoporosis	Weighted mode	3	0.224791	0.230528	0.432349	MR Egger	1.15594	1	0.282309	0.00534649	0.0411643	0.917775
T18_SerumScreeningScore_S2	Ovarian_cancer	Inverse variance weighted	3	0.502909	0.555311	0.365129	MR Egger	0.0153724	1	0.901327	0.0178006	0.119142	0.905583	0.854293		1.05778e-18
T18_SerumScreeningScore_S2	Ovarian_cancer	MR Egger	3	0.223621	1.95005	0.927313	MR Egger	0.0153724	1	0.901327	0.0178006	0.119142	0.905583		0.976794
T18_SerumScreeningScore_S2	Ovarian_cancer	Simple mode	3	0.630228	0.730668	0.4793	MR Egger	0.0153724	1	0.901327	0.0178006	0.119142	0.905583
T18_SerumScreeningScore_S2	Ovarian_cancer	Weighted median	3	0.527062	0.595274	0.375935	MR Egger	0.0153724	1	0.901327	0.0178006	0.119142	0.905583
T18_SerumScreeningScore_S2	Ovarian_cancer	Weighted mode	3	0.411671	0.714948	0.622903	MR Egger	0.0153724	1	0.901327	0.0178006	0.119142	0.905583
T18_SerumScreeningScore_S2	Ovarian_cyst	Inverse variance weighted	3	-0.255052	0.455794	0.575768	Inverse variance weighted	4.53684	2	0.103475	0.130221	0.0649766	0.294644	0.935853		3.74552e-10
T18_SerumScreeningScore_S2	Ovarian_cyst	MR Egger	3	-2.2984	1.06354	0.275905	Inverse variance weighted	4.53684	2	0.103475	0.130221	0.0649766	0.294644		0.976794
T18_SerumScreeningScore_S2	Ovarian_cyst	Simple mode	3	-0.645719	0.454806	0.291509	Inverse variance weighted	4.53684	2	0.103475	0.130221	0.0649766	0.294644
T18_SerumScreeningScore_S2	Ovarian_cyst	Weighted median	3	-0.529003	0.373711	0.156909	Inverse variance weighted	4.53684	2	0.103475	0.130221	0.0649766	0.294644
T18_SerumScreeningScore_S2	Ovarian_cyst	Weighted mode	3	-0.577363	0.401931	0.287393	Inverse variance weighted	4.53684	2	0.103475	0.130221	0.0649766	0.294644
T18_SerumScreeningScore_S2	Periodontal_disease	Inverse variance weighted	3	-0.140922	0.160614	0.380272	Inverse variance weighted	0.691344	2	0.707745	-0.02912	0.0363371	0.569909	0.866642		7.35581e-78
T18_SerumScreeningScore_S2	Periodontal_disease	MR Egger	3	0.314472	0.59052	0.68848	Inverse variance weighted	0.691344	2	0.707745	-0.02912	0.0363371	0.569909		0.976794
T18_SerumScreeningScore_S2	Periodontal_disease	Simple mode	3	-0.0744317	0.205696	0.752118	Inverse variance weighted	0.691344	2	0.707745	-0.02912	0.0363371	0.569909
T18_SerumScreeningScore_S2	Periodontal_disease	Weighted median	3	-0.0778005	0.181872	0.668814	Inverse variance weighted	0.691344	2	0.707745	-0.02912	0.0363371	0.569909
T18_SerumScreeningScore_S2	Periodontal_disease	Weighted mode	3	-0.0759876	0.204843	0.746278	Inverse variance weighted	0.691344	2	0.707745	-0.02912	0.0363371	0.569909
T18_SerumScreeningScore_S2	Peripheral_artery_disease	Inverse variance weighted	3	-0.228063	0.450259	0.612495	MR Egger	4.91254	1	0.0266624	-0.0807322	0.122347	0.628674	0.943695		3.48073e-12
T18_SerumScreeningScore_S2	Peripheral_artery_disease	MR Egger	3	1.03376	1.98473	0.6943	MR Egger	4.91254	1	0.0266624	-0.0807322	0.122347	0.628674		0.976794
T18_SerumScreeningScore_S2	Peripheral_artery_disease	Simple mode	3	-0.81756	0.552943	0.277343	MR Egger	4.91254	1	0.0266624	-0.0807322	0.122347	0.628674
T18_SerumScreeningScore_S2	Peripheral_artery_disease	Weighted median	3	-0.339975	0.296233	0.251109	MR Egger	4.91254	1	0.0266624	-0.0807322	0.122347	0.628674
T18_SerumScreeningScore_S2	Peripheral_artery_disease	Weighted mode	3	0.391278	0.334898	0.363091	MR Egger	4.91254	1	0.0266624	-0.0807322	0.122347	0.628674
T18_SerumScreeningScore_S2	Pneumonia	Inverse variance weighted	3	-0.200809	0.180288	0.265355	MR Egger	1.07739	1	0.299283	0.0262449	0.0423015	0.646483	0.789141		1.0027e-56
T18_SerumScreeningScore_S2	Pneumonia	MR Egger	3	-0.611261	0.687522	0.537338	MR Egger	1.07739	1	0.299283	0.0262449	0.0423015	0.646483		0.976794
T18_SerumScreeningScore_S2	Pneumonia	Simple mode	3	0.000454018	0.320804	0.998999	MR Egger	1.07739	1	0.299283	0.0262449	0.0423015	0.646483
T18_SerumScreeningScore_S2	Pneumonia	Weighted median	3	-0.164931	0.209776	0.431736	MR Egger	1.07739	1	0.299283	0.0262449	0.0423015	0.646483
T18_SerumScreeningScore_S2	Pneumonia	Weighted mode	3	-0.387392	0.242467	0.251201	MR Egger	1.07739	1	0.299283	0.0262449	0.0423015	0.646483
T18_SerumScreeningScore_S2	Pollinosis	Inverse variance weighted	3	0.148769	0.127554	0.243486	Inverse variance weighted	1.3815	2	0.501199	0.0326743	0.0285969	0.457697	0.76948		5.8754e-75
T18_SerumScreeningScore_S2	Pollinosis	MR Egger	3	-0.362712	0.465471	0.578589	Inverse variance weighted	1.3815	2	0.501199	0.0326743	0.0285969	0.457697		0.976794
T18_SerumScreeningScore_S2	Pollinosis	Simple mode	3	0.07515	0.182697	0.720714	Inverse variance weighted	1.3815	2	0.501199	0.0326743	0.0285969	0.457697
T18_SerumScreeningScore_S2	Pollinosis	Weighted median	3	0.0750185	0.151064	0.619472	Inverse variance weighted	1.3815	2	0.501199	0.0326743	0.0285969	0.457697
T18_SerumScreeningScore_S2	Pollinosis	Weighted mode	3	0.07515	0.153124	0.672147	Inverse variance weighted	1.3815	2	0.501199	0.0326743	0.0285969	0.457697
T18_SerumScreeningScore_S2	Pulmonary_tuberculosis	Inverse variance weighted	3	0.0632801	0.177411	0.721327	MR Egger	0.059684	1	0.806996	0.00866723	0.0403804	0.865398	0.963385		1.81248e-93
T18_SerumScreeningScore_S2	Pulmonary_tuberculosis	MR Egger	3	-0.0722599	0.655926	0.930149	MR Egger	0.059684	1	0.806996	0.00866723	0.0403804	0.865398		0.976794
T18_SerumScreeningScore_S2	Pulmonary_tuberculosis	Simple mode	3	0.121907	0.232069	0.651797	MR Egger	0.059684	1	0.806996	0.00866723	0.0403804	0.865398
T18_SerumScreeningScore_S2	Pulmonary_tuberculosis	Weighted median	3	0.0832632	0.201636	0.679652	MR Egger	0.059684	1	0.806996	0.00866723	0.0403804	0.865398
T18_SerumScreeningScore_S2	Pulmonary_tuberculosis	Weighted mode	3	0.00751168	0.241248	0.977988	MR Egger	0.059684	1	0.806996	0.00866723	0.0403804	0.865398
T18_SerumScreeningScore_S2	Pyelonephritis	Inverse variance weighted	3	0.0729257	0.394368	0.853293	MR Egger	2.24805	1	0.133783	0.0169664	0.121151	0.911422	0.98599		3.45063e-14
T18_SerumScreeningScore_S2	Pyelonephritis	MR Egger	3	-0.19287	1.97669	0.93808	MR Egger	2.24805	1	0.133783	0.0169664	0.121151	0.911422		0.976794
T18_SerumScreeningScore_S2	Pyelonephritis	Simple mode	3	-0.163803	0.602476	0.811207	MR Egger	2.24805	1	0.133783	0.0169664	0.121151	0.911422
T18_SerumScreeningScore_S2	Pyelonephritis	Weighted median	3	-0.144033	0.455322	0.751751	MR Egger	2.24805	1	0.133783	0.0169664	0.121151	0.911422
T18_SerumScreeningScore_S2	Pyelonephritis	Weighted mode	3	-0.245818	0.486755	0.663701	MR Egger	2.24805	1	0.133783	0.0169664	0.121151	0.911422
T18_SerumScreeningScore_S2	Rheumatoid_arthritis	Inverse variance weighted	3	-0.147773	0.304763	0.627763	MR Egger	2.44089	1	0.118209	-0.0560893	0.0762443	0.59622	0.943695		2.35871e-29
T18_SerumScreeningScore_S2	Rheumatoid_arthritis	MR Egger	3	0.731071	1.24407	0.661773	MR Egger	2.44089	1	0.118209	-0.0560893	0.0762443	0.59622		0.976794
T18_SerumScreeningScore_S2	Rheumatoid_arthritis	Simple mode	3	-0.606976	0.464972	0.321727	MR Egger	2.44089	1	0.118209	-0.0560893	0.0762443	0.59622
T18_SerumScreeningScore_S2	Rheumatoid_arthritis	Weighted median	3	-0.181043	0.256781	0.48078	MR Egger	2.44089	1	0.118209	-0.0560893	0.0762443	0.59622
T18_SerumScreeningScore_S2	Rheumatoid_arthritis	Weighted mode	3	0.224597	0.273936	0.498444	MR Egger	2.44089	1	0.118209	-0.0560893	0.0762443	0.59622
T18_SerumScreeningScore_S2	Stable_angina_pectoris	Inverse variance weighted	2	-0.0871499	0.149837	0.560814	Inverse variance weighted	0.18711	1	0.665333				0.930152		4.1244e-58
T18_SerumScreeningScore_S2	Type_2_diabetes	Inverse variance weighted	3	-0.154694	0.147473	0.294192	Inverse variance weighted	4.6048	2	0.100019	-0.0307973	0.036157	0.550853	0.811893		1.82621e-66
T18_SerumScreeningScore_S2	Type_2_diabetes	MR Egger	3	0.326627	0.586967	0.676729	Inverse variance weighted	4.6048	2	0.100019	-0.0307973	0.036157	0.550853		0.976794
T18_SerumScreeningScore_S2	Type_2_diabetes	Simple mode	3	-0.126705	0.174744	0.543758	Inverse variance weighted	4.6048	2	0.100019	-0.0307973	0.036157	0.550853
T18_SerumScreeningScore_S2	Type_2_diabetes	Weighted median	3	-0.127434	0.123805	0.303332	Inverse variance weighted	4.6048	2	0.100019	-0.0307973	0.036157	0.550853
T18_SerumScreeningScore_S2	Type_2_diabetes	Weighted mode	3	-0.119112	0.14576	0.499686	Inverse variance weighted	4.6048	2	0.100019	-0.0307973	0.036157	0.550853
T18_SerumScreeningScore_S2	Unstable_angina_pectoris	Inverse variance weighted	3	-0.176489	0.204431	0.387962	Inverse variance weighted	0.126885	2	0.938528	0.0167255	0.0470007	0.782351	0.866916		2.47493e-70
T18_SerumScreeningScore_S2	Unstable_angina_pectoris	MR Egger	3	-0.437786	0.762203	0.668092	Inverse variance weighted	0.126885	2	0.938528	0.0167255	0.0470007	0.782351		0.976794
T18_SerumScreeningScore_S2	Unstable_angina_pectoris	Simple mode	3	-0.206424	0.267513	0.521028	Inverse variance weighted	0.126885	2	0.938528	0.0167255	0.0470007	0.782351
T18_SerumScreeningScore_S2	Unstable_angina_pectoris	Weighted median	3	-0.202503	0.225818	0.369852	Inverse variance weighted	0.126885	2	0.938528	0.0167255	0.0470007	0.782351
T18_SerumScreeningScore_S2	Unstable_angina_pectoris	Weighted mode	3	-0.211315	0.259534	0.501052	Inverse variance weighted	0.126885	2	0.938528	0.0167255	0.0470007	0.782351
T18_SerumScreeningScore_S2	Urolithiasis	Inverse variance weighted	3	0.152553	0.266455	0.566965	MR Egger	6.27792	1	0.0122252	0.00398848	0.0868037	0.970769	0.932908		3.19209e-37
T18_SerumScreeningScore_S2	Urolithiasis	MR Egger	3	0.0902891	1.40639	0.959185	MR Egger	6.27792	1	0.0122252	0.00398848	0.0868037	0.970769		0.976794
T18_SerumScreeningScore_S2	Urolithiasis	Simple mode	3	-0.0710278	0.296631	0.83306	MR Egger	6.27792	1	0.0122252	0.00398848	0.0868037	0.970769
T18_SerumScreeningScore_S2	Urolithiasis	Weighted median	3	-0.0505465	0.20361	0.80394	MR Egger	6.27792	1	0.0122252	0.00398848	0.0868037	0.970769
T18_SerumScreeningScore_S2	Urolithiasis	Weighted mode	3	-0.105701	0.19129	0.636068	MR Egger	6.27792	1	0.0122252	0.00398848	0.0868037	0.970769
T18_SerumScreeningScore_S2	Urticaria	Inverse variance weighted	3	-0.206067	0.22174	0.352723	Inverse variance weighted	3.80595	2	0.149124	-0.0552264	0.043468	0.424509	0.846799		1.17282e-51
T18_SerumScreeningScore_S2	Urticaria	MR Egger	3	0.658197	0.70736	0.52291	Inverse variance weighted	3.80595	2	0.149124	-0.0552264	0.043468	0.424509		0.976794
T18_SerumScreeningScore_S2	Urticaria	Simple mode	3	-0.0599576	0.249606	0.832545	Inverse variance weighted	3.80595	2	0.149124	-0.0552264	0.043468	0.424509
T18_SerumScreeningScore_S2	Urticaria	Weighted median	3	-0.129978	0.196268	0.507812	Inverse variance weighted	3.80595	2	0.149124	-0.0552264	0.043468	0.424509
T18_SerumScreeningScore_S2	Urticaria	Weighted mode	3	-0.0996433	0.20816	0.679386	Inverse variance weighted	3.80595	2	0.149124	-0.0552264	0.043468	0.424509
T18_SerumScreeningScore_S2	Uterine_fibroids	Inverse variance weighted	3	0.0111361	0.153733	0.942253	MR Egger	0.975072	1	0.323418	0.0128565	0.0330352	0.763725	0.991476		5.45281e-58
T18_SerumScreeningScore_S2	Uterine_fibroids	MR Egger	3	-0.190562	0.540589	0.784245	MR Egger	0.975072	1	0.323418	0.0128565	0.0330352	0.763725		0.976794
T18_SerumScreeningScore_S2	Uterine_fibroids	Simple mode	3	0.118113	0.197322	0.610218	MR Egger	0.975072	1	0.323418	0.0128565	0.0330352	0.763725
T18_SerumScreeningScore_S2	Uterine_fibroids	Weighted median	3	0.0568669	0.178286	0.749753	MR Egger	0.975072	1	0.323418	0.0128565	0.0330352	0.763725
T18_SerumScreeningScore_S2	Uterine_fibroids	Weighted mode	3	0.079806	0.206281	0.73613	MR Egger	0.975072	1	0.323418	0.0128565	0.0330352	0.763725
T18_SerumScreeningScore_S2	Ventricular_arrhythmia	Inverse variance weighted	3	0.09445	0.371667	0.799399	Inverse variance weighted	0.380786	2	0.826634	-0.0494333	0.0843581	0.662555	0.979019		9.7177e-64
T18_SerumScreeningScore_S2	Ventricular_arrhythmia	MR Egger	3	0.867296	1.37023	0.640756	Inverse variance weighted	0.380786	2	0.826634	-0.0494333	0.0843581	0.662555		0.976794
T18_SerumScreeningScore_S2	Ventricular_arrhythmia	Simple mode	3	0.211645	0.523121	0.724952	Inverse variance weighted	0.380786	2	0.826634	-0.0494333	0.0843581	0.662555
T18_SerumScreeningScore_S2	Ventricular_arrhythmia	Weighted median	3	0.196186	0.411878	0.633845	Inverse variance weighted	0.380786	2	0.826634	-0.0494333	0.0843581	0.662555
T18_SerumScreeningScore_S2	Ventricular_arrhythmia	Weighted mode	3	0.203236	0.485922	0.716397	Inverse variance weighted	0.380786	2	0.826634	-0.0494333	0.0843581	0.662555
T18_SerumScreeningScore_S2	Zoster_infection	Inverse variance weighted	3	0.049261	0.468051	0.91618	MR Egger	3.8797	1	0.0488731	-0.0324598	0.144716	0.859531	0.989303		7.1746e-10
T18_SerumScreeningScore_S2	Zoster_infection	MR Egger	3	0.557248	2.35506	0.852085	MR Egger	3.8797	1	0.0488731	-0.0324598	0.144716	0.859531		0.976794
T18_SerumScreeningScore_S2	Zoster_infection	Simple mode	3	-0.4155	0.527965	0.513739	MR Egger	3.8797	1	0.0488731	-0.0324598	0.144716	0.859531
T18_SerumScreeningScore_S2	Zoster_infection	Weighted median	3	-0.165094	0.400852	0.680443	MR Egger	3.8797	1	0.0488731	-0.0324598	0.144716	0.859531
T18_SerumScreeningScore_S2	Zoster_infection	Weighted mode	3	-0.336311	0.470191	0.548673	MR Egger	3.8797	1	0.0488731	-0.0324598	0.144716	0.859531
T1_PLT	Allergic_conjunctivitis	Inverse variance weighted	86	-0.0226079	0.0448597	0.614283	MR Egger	89.6194	84	0.317243	-0.00605347	0.00707939	0.394937	0.943695		0
T1_PLT	Allergic_conjunctivitis	MR Egger	86	0.0584498	0.104904	0.578891	MR Egger	89.6194	84	0.317243	-0.00605347	0.00707939	0.394937		0.983036
T1_PLT	Allergic_conjunctivitis	Simple mode	86	-0.0660487	0.12053	0.585138	MR Egger	89.6194	84	0.317243	-0.00605347	0.00707939	0.394937
T1_PLT	Allergic_conjunctivitis	Weighted median	86	-0.0354778	0.0648817	0.584511	MR Egger	89.6194	84	0.317243	-0.00605347	0.00707939	0.394937
T1_PLT	Allergic_conjunctivitis	Weighted mode	86	-0.0241707	0.0940146	0.797727	MR Egger	89.6194	84	0.317243	-0.00605347	0.00707939	0.394937
T1_PLT	Allergic_rhinitis	Inverse variance weighted	86	-0.0968157	0.0347983	0.0053993	Inverse variance weighted	100.48	85	0.120511	0.00621268	0.00547412	0.259637	0.165263		2.41247e-68
T1_PLT	Allergic_rhinitis	MR Egger	86	-0.179991	0.0811045	0.0291651	Inverse variance weighted	100.48	85	0.120511	0.00621268	0.00547412	0.259637		0.983036
T1_PLT	Allergic_rhinitis	Simple mode	86	-0.00759836	0.110243	0.945212	Inverse variance weighted	100.48	85	0.120511	0.00621268	0.00547412	0.259637
T1_PLT	Allergic_rhinitis	Weighted median	86	-0.0610492	0.0487948	0.210883	Inverse variance weighted	100.48	85	0.120511	0.00621268	0.00547412	0.259637
T1_PLT	Allergic_rhinitis	Weighted mode	86	-0.00759836	0.101335	0.940405	Inverse variance weighted	100.48	85	0.120511	0.00621268	0.00547412	0.259637
T1_PLT	Angina_pectoris	Inverse variance weighted	83	-0.0168941	0.029415	0.56574	MR Egger	110.098	81	0.0174522	-0.00262107	0.0046402	0.573729	0.932908		0
T1_PLT	Angina_pectoris	MR Egger	83	0.0181814	0.0687632	0.792139	MR Egger	110.098	81	0.0174522	-0.00262107	0.0046402	0.573729		0.982875
T1_PLT	Angina_pectoris	Simple mode	83	-0.0732771	0.0967676	0.451072	MR Egger	110.098	81	0.0174522	-0.00262107	0.0046402	0.573729
T1_PLT	Angina_pectoris	Weighted median	83	0.0169559	0.0405129	0.675559	MR Egger	110.098	81	0.0174522	-0.00262107	0.0046402	0.573729
T1_PLT	Angina_pectoris	Weighted mode	83	0.0702482	0.0688877	0.310846	MR Egger	110.098	81	0.0174522	-0.00262107	0.0046402	0.573729
T1_PLT	Asthma	Inverse variance weighted	84	-0.0314901	0.0319376	0.324139	MR Egger	127.652	82	0.000937359	0.00147792	0.00502099	0.769235	0.831467		0
T1_PLT	Asthma	MR Egger	84	-0.0512142	0.0743075	0.492631	MR Egger	127.652	82	0.000937359	0.00147792	0.00502099	0.769235		0.98303
T1_PLT	Asthma	Simple mode	84	0.00933545	0.0852686	0.913084	MR Egger	127.652	82	0.000937359	0.00147792	0.00502099	0.769235
T1_PLT	Asthma	Weighted median	84	0.00279649	0.0397325	0.943889	MR Egger	127.652	82	0.000937359	0.00147792	0.00502099	0.769235
T1_PLT	Asthma	Weighted mode	84	-0.00217001	0.0635889	0.972859	MR Egger	127.652	82	0.000937359	0.00147792	0.00502099	0.769235
T1_PLT	Atopic_dermatitis	Inverse variance weighted	86	-0.0703793	0.0490429	0.151272	Inverse variance weighted	96.1122	85	0.192601	0.00962206	0.00770086	0.21496	0.67882		0
T1_PLT	Atopic_dermatitis	MR Egger	86	-0.19924	0.11413	0.0845135	Inverse variance weighted	96.1122	85	0.192601	0.00962206	0.00770086	0.21496		0.983036
T1_PLT	Atopic_dermatitis	Simple mode	86	-0.2654	0.153181	0.0867964	Inverse variance weighted	96.1122	85	0.192601	0.00962206	0.00770086	0.21496
T1_PLT	Atopic_dermatitis	Weighted median	86	-0.139533	0.072454	0.0541282	Inverse variance weighted	96.1122	85	0.192601	0.00962206	0.00770086	0.21496
T1_PLT	Atopic_dermatitis	Weighted mode	86	-0.229976	0.114538	0.0478343	Inverse variance weighted	96.1122	85	0.192601	0.00962206	0.00770086	0.21496
T1_PLT	Atrial_fibrillation	Inverse variance weighted	83	-0.00785192	0.0491123	0.872978	MR Egger	103.302	81	0.0480141	-0.0061158	0.00767638	0.427952	0.989144		0
T1_PLT	Atrial_fibrillation	MR Egger	83	0.0736415	0.113515	0.518343	MR Egger	103.302	81	0.0480141	-0.0061158	0.00767638	0.427952		0.983206
T1_PLT	Atrial_fibrillation	Simple mode	83	-0.0299941	0.133121	0.822295	MR Egger	103.302	81	0.0480141	-0.0061158	0.00767638	0.427952
T1_PLT	Atrial_fibrillation	Weighted median	83	-0.0210815	0.0624994	0.735886	MR Egger	103.302	81	0.0480141	-0.0061158	0.00767638	0.427952
T1_PLT	Atrial_fibrillation	Weighted mode	83	-0.0532303	0.0890143	0.55149	MR Egger	103.302	81	0.0480141	-0.0061158	0.00767638	0.427952
T1_PLT	Breast_cancer	Inverse variance weighted	86	0.00210121	0.0372075	0.954965	Inverse variance weighted	91.4918	85	0.29577	-0.00719515	0.00584605	0.221844	0.992591		2.20906e-166
T1_PLT	Breast_cancer	MR Egger	86	0.0984386	0.0866192	0.258999	Inverse variance weighted	91.4918	85	0.29577	-0.00719515	0.00584605	0.221844		0.983036
T1_PLT	Breast_cancer	Simple mode	86	0.0218039	0.132394	0.869579	Inverse variance weighted	91.4918	85	0.29577	-0.00719515	0.00584605	0.221844
T1_PLT	Breast_cancer	Weighted median	86	0.0465106	0.0559407	0.405733	Inverse variance weighted	91.4918	85	0.29577	-0.00719515	0.00584605	0.221844
T1_PLT	Breast_cancer	Weighted mode	86	0.106794	0.0990273	0.283891	Inverse variance weighted	91.4918	85	0.29577	-0.00719515	0.00584605	0.221844
T1_PLT	Cardiac_valvular_disease	Inverse variance weighted	86	-0.0169832	0.0602201	0.777929	MR Egger	85.5057	84	0.433736	0.00356267	0.00953926	0.709737	0.975544		0
T1_PLT	Cardiac_valvular_disease	MR Egger	86	-0.0646644	0.14129	0.648371	MR Egger	85.5057	84	0.433736	0.00356267	0.00953926	0.709737		0.983036
T1_PLT	Cardiac_valvular_disease	Simple mode	86	-0.0607449	0.166219	0.715683	MR Egger	85.5057	84	0.433736	0.00356267	0.00953926	0.709737
T1_PLT	Cardiac_valvular_disease	Weighted median	86	-0.0545394	0.0901982	0.545404	MR Egger	85.5057	84	0.433736	0.00356267	0.00953926	0.709737
T1_PLT	Cardiac_valvular_disease	Weighted mode	86	-0.0918321	0.127695	0.47402	MR Egger	85.5057	84	0.433736	0.00356267	0.00953926	0.709737
T1_PLT	Cataracts	Inverse variance weighted	86	-0.0211944	0.0180946	0.241472	Inverse variance weighted	98.6881	85	0.147147	-0.00278441	0.00285264	0.331825	0.768636		0
T1_PLT	Cataracts	MR Egger	86	0.0160602	0.0422415	0.704757	Inverse variance weighted	98.6881	85	0.147147	-0.00278441	0.00285264	0.331825		0.983036
T1_PLT	Cataracts	Simple mode	86	-0.0631544	0.0523765	0.231249	Inverse variance weighted	98.6881	85	0.147147	-0.00278441	0.00285264	0.331825
T1_PLT	Cataracts	Weighted median	86	-0.0343788	0.0257862	0.182457	Inverse variance weighted	98.6881	85	0.147147	-0.00278441	0.00285264	0.331825
T1_PLT	Cataracts	Weighted mode	86	-0.0515839	0.0430227	0.233863	Inverse variance weighted	98.6881	85	0.147147	-0.00278441	0.00285264	0.331825
T1_PLT	Cerebral_aneurysm	Inverse variance weighted	85	-0.0537643	0.0549883	0.328203	MR Egger	105.176	83	0.0506277	-0.00402443	0.00878576	0.648105	0.83289		0
T1_PLT	Cerebral_aneurysm	MR Egger	85	-0.000166253	0.129398	0.998978	MR Egger	105.176	83	0.0506277	-0.00402443	0.00878576	0.648105		0.983134
T1_PLT	Cerebral_aneurysm	Simple mode	85	0.0468043	0.16907	0.782587	MR Egger	105.176	83	0.0506277	-0.00402443	0.00878576	0.648105
T1_PLT	Cerebral_aneurysm	Weighted median	85	-0.0372808	0.0802154	0.642104	MR Egger	105.176	83	0.0506277	-0.00402443	0.00878576	0.648105
T1_PLT	Cerebral_aneurysm	Weighted mode	85	-0.0157099	0.1226	0.898345	MR Egger	105.176	83	0.0506277	-0.00402443	0.00878576	0.648105
T1_PLT	Cervical_cancer	Inverse variance weighted	86	-0.0448694	0.0897264	0.617027	Inverse variance weighted	92.2212	85	0.277696	0.02666	0.0139194	0.0588553	0.943695		2.54554e-72
T1_PLT	Cervical_cancer	MR Egger	86	-0.401635	0.206161	0.0547348	Inverse variance weighted	92.2212	85	0.277696	0.02666	0.0139194	0.0588553		0.983036
T1_PLT	Cervical_cancer	Simple mode	86	-0.0416394	0.316008	0.89548	Inverse variance weighted	92.2212	85	0.277696	0.02666	0.0139194	0.0588553
T1_PLT	Cervical_cancer	Weighted median	86	-0.0840917	0.132268	0.524927	Inverse variance weighted	92.2212	85	0.277696	0.02666	0.0139194	0.0588553
T1_PLT	Cervical_cancer	Weighted mode	86	0.0266389	0.25911	0.918356	Inverse variance weighted	92.2212	85	0.277696	0.02666	0.0139194	0.0588553
T1_PLT	Cholecystitis	Inverse variance weighted	86	-0.000675304	0.0619862	0.991308	MR Egger	77.5273	84	0.677606	-0.00596151	0.00976764	0.543289	0.998016		0
T1_PLT	Cholecystitis	MR Egger	86	0.0791013	0.144663	0.585968	MR Egger	77.5273	84	0.677606	-0.00596151	0.00976764	0.543289		0.983036
T1_PLT	Cholecystitis	Simple mode	86	0.0425105	0.190501	0.823954	MR Egger	77.5273	84	0.677606	-0.00596151	0.00976764	0.543289
T1_PLT	Cholecystitis	Weighted median	86	-0.0223727	0.0896491	0.802929	MR Egger	77.5273	84	0.677606	-0.00596151	0.00976764	0.543289
T1_PLT	Cholecystitis	Weighted mode	86	-0.091286	0.159617	0.568895	MR Egger	77.5273	84	0.677606	-0.00596151	0.00976764	0.543289
T1_PLT	Cholelithiasis	Inverse variance weighted	83	0.0152595	0.0347258	0.660351	MR Egger	113.663	81	0.00975017	0.000170144	0.00548504	0.97533	0.950492		0
T1_PLT	Cholelithiasis	MR Egger	83	0.0129985	0.0808318	0.872644	MR Egger	113.663	81	0.00975017	0.000170144	0.00548504	0.97533		0.982999
T1_PLT	Cholelithiasis	Simple mode	83	-0.0715963	0.100267	0.477218	MR Egger	113.663	81	0.00975017	0.000170144	0.00548504	0.97533
T1_PLT	Cholelithiasis	Weighted median	83	-0.0373187	0.0469045	0.426245	MR Egger	113.663	81	0.00975017	0.000170144	0.00548504	0.97533
T1_PLT	Cholelithiasis	Weighted mode	83	-0.0542296	0.0760985	0.478102	MR Egger	113.663	81	0.00975017	0.000170144	0.00548504	0.97533
T1_PLT	Chronic_heart_failure	Inverse variance weighted	86	-0.03576	0.032304	0.268301	MR Egger	116.774	84	0.0104768	0.00409037	0.00510161	0.424942	0.789231		0
T1_PLT	Chronic_heart_failure	MR Egger	86	-0.0904752	0.075531	0.234342	MR Egger	116.774	84	0.0104768	0.00409037	0.00510161	0.424942		0.983036
T1_PLT	Chronic_heart_failure	Simple mode	86	-0.0497634	0.0859692	0.56422	MR Egger	116.774	84	0.0104768	0.00409037	0.00510161	0.424942
T1_PLT	Chronic_heart_failure	Weighted median	86	-0.0283422	0.0421008	0.500821	MR Egger	116.774	84	0.0104768	0.00409037	0.00510161	0.424942
T1_PLT	Chronic_heart_failure	Weighted mode	86	-0.0497634	0.0647656	0.444402	MR Egger	116.774	84	0.0104768	0.00409037	0.00510161	0.424942
T1_PLT	Chronic_hepatitis_B_infection	Inverse variance weighted	85	-0.00143773	0.0618719	0.981461	MR Egger	97.495	83	0.132092	0.00249126	0.00978035	0.799569	0.99674		0
T1_PLT	Chronic_hepatitis_B_infection	MR Egger	85	-0.0348487	0.145176	0.810888	MR Egger	97.495	83	0.132092	0.00249126	0.00978035	0.799569		0.983049
T1_PLT	Chronic_hepatitis_B_infection	Simple mode	85	-0.111131	0.214573	0.605877	MR Egger	97.495	83	0.132092	0.00249126	0.00978035	0.799569
T1_PLT	Chronic_hepatitis_B_infection	Weighted median	85	-0.0502709	0.0912071	0.581515	MR Egger	97.495	83	0.132092	0.00249126	0.00978035	0.799569
T1_PLT	Chronic_hepatitis_B_infection	Weighted mode	85	-0.0479616	0.145538	0.742563	MR Egger	97.495	83	0.132092	0.00249126	0.00978035	0.799569
T1_PLT	Chronic_hepatitis_C_infection	Inverse variance weighted	86	0.0485216	0.0323153	0.133225	Inverse variance weighted	65.3278	85	0.94428	-0.00679686	0.00509237	0.185577	0.653974		0
T1_PLT	Chronic_hepatitis_C_infection	MR Egger	86	0.139483	0.075424	0.067929	Inverse variance weighted	65.3278	85	0.94428	-0.00679686	0.00509237	0.185577		0.983036
T1_PLT	Chronic_hepatitis_C_infection	Simple mode	86	0.00839059	0.0968333	0.931154	Inverse variance weighted	65.3278	85	0.94428	-0.00679686	0.00509237	0.185577
T1_PLT	Chronic_hepatitis_C_infection	Weighted median	86	0.0809326	0.0485647	0.0956159	Inverse variance weighted	65.3278	85	0.94428	-0.00679686	0.00509237	0.185577
T1_PLT	Chronic_hepatitis_C_infection	Weighted mode	86	0.0637417	0.0786852	0.420153	Inverse variance weighted	65.3278	85	0.94428	-0.00679686	0.00509237	0.185577
T1_PLT	Chronic_obstructive_pulmonary_disease	Inverse variance weighted	84	0.0283098	0.0447643	0.527113	MR Egger	63.5432	82	0.934874	-0.000435928	0.0070807	0.951059	0.919839		0
T1_PLT	Chronic_obstructive_pulmonary_disease	MR Egger	84	0.0342679	0.106627	0.748741	MR Egger	63.5432	82	0.934874	-0.000435928	0.0070807	0.951059		0.982629
T1_PLT	Chronic_obstructive_pulmonary_disease	Simple mode	84	0.0439851	0.128824	0.733638	MR Egger	63.5432	82	0.934874	-0.000435928	0.0070807	0.951059
T1_PLT	Chronic_obstructive_pulmonary_disease	Weighted median	84	0.0202638	0.0648189	0.754568	MR Egger	63.5432	82	0.934874	-0.000435928	0.0070807	0.951059
T1_PLT	Chronic_obstructive_pulmonary_disease	Weighted mode	84	0.00359804	0.0942512	0.96964	MR Egger	63.5432	82	0.934874	-0.000435928	0.0070807	0.951059
T1_PLT	Chronic_renal_failure	Inverse variance weighted	86	-0.0526512	0.0609154	0.387405	MR Egger	92.4931	84	0.246535	0.00681041	0.00962784	0.481297	0.866642		0
T1_PLT	Chronic_renal_failure	MR Egger	86	-0.143772	0.142571	0.316147	MR Egger	92.4931	84	0.246535	0.00681041	0.00962784	0.481297		0.983036
T1_PLT	Chronic_renal_failure	Simple mode	86	-0.121164	0.192282	0.530297	MR Egger	92.4931	84	0.246535	0.00681041	0.00962784	0.481297
T1_PLT	Chronic_renal_failure	Weighted median	86	-0.117782	0.0911221	0.196159	MR Egger	92.4931	84	0.246535	0.00681041	0.00962784	0.481297
T1_PLT	Chronic_renal_failure	Weighted mode	86	-0.136877	0.138719	0.32658	MR Egger	92.4931	84	0.246535	0.00681041	0.00962784	0.481297
T1_PLT	Chronic_sinusitis	Inverse variance weighted	85	0.00261572	0.0437748	0.952352	Inverse variance weighted	98.0019	84	0.140903	0.0112824	0.00676735	0.0992485	0.991748		0
T1_PLT	Chronic_sinusitis	MR Egger	85	-0.149493	0.100999	0.14262	Inverse variance weighted	98.0019	84	0.140903	0.0112824	0.00676735	0.0992485		0.982778
T1_PLT	Chronic_sinusitis	Simple mode	85	-0.00693245	0.127334	0.956711	Inverse variance weighted	98.0019	84	0.140903	0.0112824	0.00676735	0.0992485
T1_PLT	Chronic_sinusitis	Weighted median	85	-0.0299829	0.0680481	0.659493	Inverse variance weighted	98.0019	84	0.140903	0.0112824	0.00676735	0.0992485
T1_PLT	Chronic_sinusitis	Weighted mode	85	-0.0162537	0.109574	0.882433	Inverse variance weighted	98.0019	84	0.140903	0.0112824	0.00676735	0.0992485
T1_PLT	Chronic_suppurative_otitis_media	Inverse variance weighted	86	-0.00753482	0.0621926	0.90357	Inverse variance weighted	100.942	85	0.114279	0.0255128	0.00945776	0.00844032	0.989144		0
T1_PLT	Chronic_suppurative_otitis_media	MR Egger	86	-0.348949	0.140073	0.0146992	Inverse variance weighted	100.942	85	0.114279	0.0255128	0.00945776	0.00844032		0.983036
T1_PLT	Chronic_suppurative_otitis_media	Simple mode	86	-0.0995942	0.173619	0.567728	Inverse variance weighted	100.942	85	0.114279	0.0255128	0.00945776	0.00844032
T1_PLT	Chronic_suppurative_otitis_media	Weighted median	86	-0.0794022	0.0884484	0.369333	Inverse variance weighted	100.942	85	0.114279	0.0255128	0.00945776	0.00844032
T1_PLT	Chronic_suppurative_otitis_media	Weighted mode	86	-0.154896	0.12882	0.232538	Inverse variance weighted	100.942	85	0.114279	0.0255128	0.00945776	0.00844032
T1_PLT	Cirrhosis	Inverse variance weighted	84	-0.0307256	0.0540592	0.569784	MR Egger	66.8124	82	0.88788	0.00411319	0.00842001	0.626499	0.933063		0
T1_PLT	Cirrhosis	MR Egger	84	-0.0860315	0.12546	0.494817	MR Egger	66.8124	82	0.88788	0.00411319	0.00842001	0.626499		0.982763
T1_PLT	Cirrhosis	Simple mode	84	-0.0137426	0.163013	0.933018	MR Egger	66.8124	82	0.88788	0.00411319	0.00842001	0.626499
T1_PLT	Cirrhosis	Weighted median	84	-0.0303954	0.0797771	0.7032	MR Egger	66.8124	82	0.88788	0.00411319	0.00842001	0.626499
T1_PLT	Cirrhosis	Weighted mode	84	-0.0137426	0.127895	0.914689	MR Egger	66.8124	82	0.88788	0.00411319	0.00842001	0.626499
T1_PLT	Colon_polyp	Inverse variance weighted	83	-0.016681	0.043932	0.704167	MR Egger	97.7658	81	0.0989551	-0.000942855	0.00689255	0.891534	0.959177		0
T1_PLT	Colon_polyp	MR Egger	83	-0.00411521	0.101939	0.967898	MR Egger	97.7658	81	0.0989551	-0.000942855	0.00689255	0.891534		0.983206
T1_PLT	Colon_polyp	Simple mode	83	-0.0437062	0.139051	0.754078	MR Egger	97.7658	81	0.0989551	-0.000942855	0.00689255	0.891534
T1_PLT	Colon_polyp	Weighted median	83	0.0367091	0.0639583	0.566	MR Egger	97.7658	81	0.0989551	-0.000942855	0.00689255	0.891534
T1_PLT	Colon_polyp	Weighted mode	83	0.0824583	0.105295	0.435815	MR Egger	97.7658	81	0.0989551	-0.000942855	0.00689255	0.891534
T1_PLT	Colorectal_cancer	Inverse variance weighted	82	-0.0484991	0.0419104	0.247187	MR Egger	141.555	80	2.7e-05	-0.00173838	0.00657967	0.792302	0.773358		0
T1_PLT	Colorectal_cancer	MR Egger	82	-0.0254507	0.0968873	0.79347	MR Egger	141.555	80	2.7e-05	-0.00173838	0.00657967	0.792302		0.983066
T1_PLT	Colorectal_cancer	Simple mode	82	-0.0411478	0.126667	0.746132	MR Egger	141.555	80	2.7e-05	-0.00173838	0.00657967	0.792302
T1_PLT	Colorectal_cancer	Weighted median	82	-0.0588905	0.0527236	0.264009	MR Egger	141.555	80	2.7e-05	-0.00173838	0.00657967	0.792302
T1_PLT	Colorectal_cancer	Weighted mode	82	-0.0774841	0.0910437	0.397242	MR Egger	141.555	80	2.7e-05	-0.00173838	0.00657967	0.792302
T1_PLT	Compression_fracture	Inverse variance weighted	86	-0.0267355	0.05661	0.636731	MR Egger	105.452	84	0.0567731	-0.0043883	0.00896094	0.625613	0.946433		0
T1_PLT	Compression_fracture	MR Egger	86	0.0319736	0.132687	0.810166	MR Egger	105.452	84	0.0567731	-0.0043883	0.00896094	0.625613		0.983036
T1_PLT	Compression_fracture	Simple mode	86	-0.260261	0.192839	0.180719	MR Egger	105.452	84	0.0567731	-0.0043883	0.00896094	0.625613
T1_PLT	Compression_fracture	Weighted median	86	-0.0538824	0.0824577	0.513463	MR Egger	105.452	84	0.0567731	-0.0043883	0.00896094	0.625613
T1_PLT	Compression_fracture	Weighted mode	86	-0.191847	0.150011	0.204417	MR Egger	105.452	84	0.0567731	-0.0043883	0.00896094	0.625613
T1_PLT	Endometrial_cancer	Inverse variance weighted	86	0.0845903	0.0815827	0.299798	Inverse variance weighted	92.6433	85	0.267531	0.0161809	0.012808	0.209961	0.816482		0
T1_PLT	Endometrial_cancer	MR Egger	86	-0.131983	0.189729	0.488576	Inverse variance weighted	92.6433	85	0.267531	0.0161809	0.012808	0.209961		0.983036
T1_PLT	Endometrial_cancer	Simple mode	86	-0.110417	0.261464	0.67387	Inverse variance weighted	92.6433	85	0.267531	0.0161809	0.012808	0.209961
T1_PLT	Endometrial_cancer	Weighted median	86	-0.0149023	0.118735	0.900121	Inverse variance weighted	92.6433	85	0.267531	0.0161809	0.012808	0.209961
T1_PLT	Endometrial_cancer	Weighted mode	86	-0.18252	0.220475	0.410073	Inverse variance weighted	92.6433	85	0.267531	0.0161809	0.012808	0.209961
T1_PLT	Endometriosis	Inverse variance weighted	86	-0.0306653	0.0651097	0.637656	MR Egger	86.0087	84	0.41874	-0.0095813	0.010263	0.353196	0.946769		0
T1_PLT	Endometriosis	MR Egger	86	0.0976405	0.152098	0.522649	MR Egger	86.0087	84	0.41874	-0.0095813	0.010263	0.353196		0.983036
T1_PLT	Endometriosis	Simple mode	86	-0.247614	0.222109	0.268064	MR Egger	86.0087	84	0.41874	-0.0095813	0.010263	0.353196
T1_PLT	Endometriosis	Weighted median	86	0.0350247	0.101082	0.728969	MR Egger	86.0087	84	0.41874	-0.0095813	0.010263	0.353196
T1_PLT	Endometriosis	Weighted mode	86	0.147655	0.177956	0.409017	MR Egger	86.0087	84	0.41874	-0.0095813	0.010263	0.353196
T1_PLT	Epilepsy	Inverse variance weighted	86	0.0093683	0.0610024	0.877947	MR Egger	107.986	84	0.0401191	0.00162024	0.00966908	0.867325	0.989144		0
T1_PLT	Epilepsy	MR Egger	86	-0.0123083	0.143171	0.931695	MR Egger	107.986	84	0.0401191	0.00162024	0.00966908	0.867325		0.983036
T1_PLT	Epilepsy	Simple mode	86	0.0561941	0.176738	0.751302	MR Egger	107.986	84	0.0401191	0.00162024	0.00966908	0.867325
T1_PLT	Epilepsy	Weighted median	86	-0.0165024	0.0804136	0.837401	MR Egger	107.986	84	0.0401191	0.00162024	0.00966908	0.867325
T1_PLT	Epilepsy	Weighted mode	86	-0.0200948	0.114631	0.86126	MR Egger	107.986	84	0.0401191	0.00162024	0.00966908	0.867325
T1_PLT	Food_allergy	Inverse variance weighted	86	-0.0208959	0.0486721	0.667691	MR Egger	104.016	84	0.0685346	-0.0011396	0.00771314	0.882895	0.951806
T1_PLT	Food_allergy	MR Egger	86	-0.00564075	0.114268	0.960746	MR Egger	104.016	84	0.0685346	-0.0011396	0.00771314	0.882895		0.983036
T1_PLT	Food_allergy	Simple mode	86	-0.121111	0.141208	0.393484	MR Egger	104.016	84	0.0685346	-0.0011396	0.00771314	0.882895
T1_PLT	Food_allergy	Weighted median	86	-0.0570089	0.0683538	0.404266	MR Egger	104.016	84	0.0685346	-0.0011396	0.00771314	0.882895
T1_PLT	Food_allergy	Weighted mode	86	-0.158607	0.120545	0.191795	MR Egger	104.016	84	0.0685346	-0.0011396	0.00771314	0.882895
T1_PLT	Gastric_cancer	Inverse variance weighted	86	0.0182524	0.0344639	0.596383	Inverse variance weighted	102.531	85	0.0947242	0.00666209	0.00541507	0.222024	0.938604		0
T1_PLT	Gastric_cancer	MR Egger	86	-0.0709157	0.0802098	0.379151	Inverse variance weighted	102.531	85	0.0947242	0.00666209	0.00541507	0.222024		0.983036
T1_PLT	Gastric_cancer	Simple mode	86	-0.0468424	0.0836576	0.577	Inverse variance weighted	102.531	85	0.0947242	0.00666209	0.00541507	0.222024
T1_PLT	Gastric_cancer	Weighted median	86	-0.0185011	0.0472229	0.695219	Inverse variance weighted	102.531	85	0.0947242	0.00666209	0.00541507	0.222024
T1_PLT	Gastric_cancer	Weighted mode	86	-0.0347854	0.0722432	0.631396	Inverse variance weighted	102.531	85	0.0947242	0.00666209	0.00541507	0.222024
T1_PLT	Gastric_ulcer	Inverse variance weighted	86	0.0341048	0.0249469	0.171595	Inverse variance weighted	77.3891	85	0.709037	0.00504084	0.003931	0.203254	0.701693		0
T1_PLT	Gastric_ulcer	MR Egger	86	-0.0333527	0.0582209	0.568266	Inverse variance weighted	77.3891	85	0.709037	0.00504084	0.003931	0.203254		0.983036
T1_PLT	Gastric_ulcer	Simple mode	86	0.0421135	0.0730256	0.56567	Inverse variance weighted	77.3891	85	0.709037	0.00504084	0.003931	0.203254
T1_PLT	Gastric_ulcer	Weighted median	86	0.0416758	0.0377425	0.2695	Inverse variance weighted	77.3891	85	0.709037	0.00504084	0.003931	0.203254
T1_PLT	Gastric_ulcer	Weighted mode	86	0.0592679	0.062553	0.346079	Inverse variance weighted	77.3891	85	0.709037	0.00504084	0.003931	0.203254
T1_PLT	Glaucoma	Inverse variance weighted	86	0.00208641	0.0331752	0.949854	MR Egger	98.9839	84	0.126228	0.00156494	0.00525674	0.766666	0.991556		0
T1_PLT	Glaucoma	MR Egger	86	-0.0188451	0.0778209	0.809246	MR Egger	98.9839	84	0.126228	0.00156494	0.00525674	0.766666		0.983036
T1_PLT	Glaucoma	Simple mode	86	-0.0575766	0.091032	0.528766	MR Egger	98.9839	84	0.126228	0.00156494	0.00525674	0.766666
T1_PLT	Glaucoma	Weighted median	86	0.0162932	0.0444542	0.713979	MR Egger	98.9839	84	0.126228	0.00156494	0.00525674	0.766666
T1_PLT	Glaucoma	Weighted mode	86	-0.00214403	0.0624234	0.972681	MR Egger	98.9839	84	0.126228	0.00156494	0.00525674	0.766666
T1_PLT	Graves_disease	Inverse variance weighted	84	0.0402348	0.0629901	0.522987	Inverse variance weighted	120.003	83	0.00493292	0.0116525	0.00984822	0.240144	0.919805		0
T1_PLT	Graves_disease	MR Egger	84	-0.115803	0.146083	0.430227	Inverse variance weighted	120.003	83	0.00493292	0.0116525	0.00984822	0.240144		0.983047
T1_PLT	Graves_disease	Simple mode	84	0.090196	0.198772	0.651181	Inverse variance weighted	120.003	83	0.00493292	0.0116525	0.00984822	0.240144
T1_PLT	Graves_disease	Weighted median	84	0.00452481	0.0859892	0.958034	Inverse variance weighted	120.003	83	0.00493292	0.0116525	0.00984822	0.240144
T1_PLT	Graves_disease	Weighted mode	84	-0.0103346	0.180665	0.954521	Inverse variance weighted	120.003	83	0.00493292	0.0116525	0.00984822	0.240144
T1_PLT	Head_injury	Inverse variance weighted	86	-0.0913225	0.0562666	0.104583	Inverse variance weighted	91.8658	85	0.286424	0.0131324	0.0088036	0.13952	0.623327		0
T1_PLT	Head_injury	MR Egger	86	-0.267032	0.130367	0.0436521	Inverse variance weighted	91.8658	85	0.286424	0.0131324	0.0088036	0.13952		0.983036
T1_PLT	Head_injury	Simple mode	86	0.0167784	0.196555	0.932174	Inverse variance weighted	91.8658	85	0.286424	0.0131324	0.0088036	0.13952
T1_PLT	Head_injury	Weighted median	86	-0.0900893	0.0831693	0.278718	Inverse variance weighted	91.8658	85	0.286424	0.0131324	0.0088036	0.13952
T1_PLT	Head_injury	Weighted mode	86	-0.0794817	0.149279	0.595812	Inverse variance weighted	91.8658	85	0.286424	0.0131324	0.0088036	0.13952
T1_PLT	Hearing_loss_difficulty_in_hearing	Inverse variance weighted	86	0.0464082	0.0463587	0.316794	MR Egger	66.9297	84	0.914057	-0.00366855	0.00730544	0.616864	0.826594		0
T1_PLT	Hearing_loss_difficulty_in_hearing	MR Egger	86	0.0954925	0.108182	0.379914	MR Egger	66.9297	84	0.914057	-0.00366855	0.00730544	0.616864		0.983036
T1_PLT	Hearing_loss_difficulty_in_hearing	Simple mode	86	0.0238299	0.146	0.870734	MR Egger	66.9297	84	0.914057	-0.00366855	0.00730544	0.616864
T1_PLT	Hearing_loss_difficulty_in_hearing	Weighted median	86	0.0114611	0.0714187	0.872505	MR Egger	66.9297	84	0.914057	-0.00366855	0.00730544	0.616864
T1_PLT	Hearing_loss_difficulty_in_hearing	Weighted mode	86	0.0132046	0.108568	0.903483	MR Egger	66.9297	84	0.914057	-0.00366855	0.00730544	0.616864
T1_PLT	Hepatic_cancer	Inverse variance weighted	84	-0.0370791	0.0649267	0.567937	Inverse variance weighted	98.875	83	0.112694	0.0121832	0.0100818	0.230354	0.932908		8.80559e-162
T1_PLT	Hepatic_cancer	MR Egger	84	-0.200908	0.150239	0.184837	Inverse variance weighted	98.875	83	0.112694	0.0121832	0.0100818	0.230354		0.982763
T1_PLT	Hepatic_cancer	Simple mode	84	-0.0137991	0.175129	0.937386	Inverse variance weighted	98.875	83	0.112694	0.0121832	0.0100818	0.230354
T1_PLT	Hepatic_cancer	Weighted median	84	-0.107534	0.0871764	0.217381	Inverse variance weighted	98.875	83	0.112694	0.0121832	0.0100818	0.230354
T1_PLT	Hepatic_cancer	Weighted mode	84	-0.142717	0.137845	0.303516	Inverse variance weighted	98.875	83	0.112694	0.0121832	0.0100818	0.230354
T1_PLT	Iron_deficiency_anemia	Inverse variance weighted	86	-0.0896824	0.0401135	0.0253705	Inverse variance weighted	76.126	85	0.743518	-0.00782639	0.00632021	0.21905	0.3582		0
T1_PLT	Iron_deficiency_anemia	MR Egger	86	0.0150871	0.0936344	0.872379	Inverse variance weighted	76.126	85	0.743518	-0.00782639	0.00632021	0.21905		0.983036
T1_PLT	Iron_deficiency_anemia	Simple mode	86	-0.0832506	0.15601	0.594995	Inverse variance weighted	76.126	85	0.743518	-0.00782639	0.00632021	0.21905
T1_PLT	Iron_deficiency_anemia	Weighted median	86	-0.0584654	0.0610414	0.338164	Inverse variance weighted	76.126	85	0.743518	-0.00782639	0.00632021	0.21905
T1_PLT	Iron_deficiency_anemia	Weighted mode	86	-0.0362889	0.133594	0.786561	Inverse variance weighted	76.126	85	0.743518	-0.00782639	0.00632021	0.21905
T1_PLT	Ischemic_stroke	Inverse variance weighted	84	0.0211822	0.02334	0.364117	MR Egger	110.574	82	0.0194444	0.00238856	0.00366223	0.516087	0.853323		0
T1_PLT	Ischemic_stroke	MR Egger	84	-0.0106346	0.0541138	0.844688	MR Egger	110.574	82	0.0194444	0.00238856	0.00366223	0.516087		0.98292
T1_PLT	Ischemic_stroke	Simple mode	84	-0.0747011	0.0556419	0.183084	MR Egger	110.574	82	0.0194444	0.00238856	0.00366223	0.516087
T1_PLT	Ischemic_stroke	Weighted median	84	-0.0130953	0.0308126	0.670838	MR Egger	110.574	82	0.0194444	0.00238856	0.00366223	0.516087
T1_PLT	Ischemic_stroke	Weighted mode	84	-0.0268554	0.0393443	0.496777	MR Egger	110.574	82	0.0194444	0.00238856	0.00366223	0.516087
T1_PLT	Lung_cancer	Inverse variance weighted	86	0.0346574	0.0455893	0.44713	MR Egger	105.429	84	0.0569472	-0.0041726	0.00721322	0.564497	0.893671		0
T1_PLT	Lung_cancer	MR Egger	86	0.0905034	0.106841	0.399356	MR Egger	105.429	84	0.0569472	-0.0041726	0.00721322	0.564497		0.983036
T1_PLT	Lung_cancer	Simple mode	86	0.0507664	0.136267	0.710411	MR Egger	105.429	84	0.0569472	-0.0041726	0.00721322	0.564497
T1_PLT	Lung_cancer	Weighted median	86	0.0428252	0.0635707	0.500525	MR Egger	105.429	84	0.0569472	-0.0041726	0.00721322	0.564497
T1_PLT	Lung_cancer	Weighted mode	86	0.0599361	0.102306	0.559528	MR Egger	105.429	84	0.0569472	-0.0041726	0.00721322	0.564497
T1_PLT	Medication_use_HMG_CoA_reductase_inhibitors	Inverse variance weighted	80	0.0379151	0.023301	0.103697	MR Egger	131.508	78	0.000145295	0.000844972	0.00367424	0.818715	0.621347		0
T1_PLT	Medication_use_HMG_CoA_reductase_inhibitors	MR Egger	80	0.026562	0.0546503	0.628304	MR Egger	131.508	78	0.000145295	0.000844972	0.00367424	0.818715		0.982792
T1_PLT	Medication_use_HMG_CoA_reductase_inhibitors	Simple mode	80	0.0328	0.0539171	0.544707	MR Egger	131.508	78	0.000145295	0.000844972	0.00367424	0.818715
T1_PLT	Medication_use_HMG_CoA_reductase_inhibitors	Weighted median	80	0.0430516	0.0266943	0.106797	MR Egger	131.508	78	0.000145295	0.000844972	0.00367424	0.818715
T1_PLT	Medication_use_HMG_CoA_reductase_inhibitors	Weighted mode	80	0.0512653	0.0397322	0.20072	MR Egger	131.508	78	0.000145295	0.000844972	0.00367424	0.818715
T1_PLT	Medication_use_adrenergics_inhalants	Inverse variance weighted	86	-0.0870685	0.0402744	0.0306271	MR Egger	107.36	84	0.0437862	0.00371144	0.00637204	0.561819	0.388558		0
T1_PLT	Medication_use_adrenergics_inhalants	MR Egger	86	-0.136726	0.0943563	0.15105	MR Egger	107.36	84	0.0437862	0.00371144	0.00637204	0.561819		0.983036
T1_PLT	Medication_use_adrenergics_inhalants	Simple mode	86	0.0114881	0.120461	0.924247	MR Egger	107.36	84	0.0437862	0.00371144	0.00637204	0.561819
T1_PLT	Medication_use_adrenergics_inhalants	Weighted median	86	-0.0512929	0.0563386	0.36259	MR Egger	107.36	84	0.0437862	0.00371144	0.00637204	0.561819
T1_PLT	Medication_use_adrenergics_inhalants	Weighted mode	86	-0.00286432	0.0992546	0.977045	MR Egger	107.36	84	0.0437862	0.00371144	0.00637204	0.561819
T1_PLT	Medication_use_agents_acting_on_the_renin_angiotensin_system	Inverse variance weighted	84	-0.0168323	0.0200218	0.400517	MR Egger	136.548	82	0.00014855	-0.000178913	0.00318755	0.955376	0.86889		0
T1_PLT	Medication_use_agents_acting_on_the_renin_angiotensin_system	MR Egger	84	-0.0144457	0.0470506	0.759603	MR Egger	136.548	82	0.00014855	-0.000178913	0.00318755	0.955376		0.983232
T1_PLT	Medication_use_agents_acting_on_the_renin_angiotensin_system	Simple mode	84	-0.0991252	0.0555457	0.0779849	MR Egger	136.548	82	0.00014855	-0.000178913	0.00318755	0.955376
T1_PLT	Medication_use_agents_acting_on_the_renin_angiotensin_system	Weighted median	84	-0.0136417	0.0250133	0.585493	MR Egger	136.548	82	0.00014855	-0.000178913	0.00318755	0.955376
T1_PLT	Medication_use_agents_acting_on_the_renin_angiotensin_system	Weighted mode	84	-0.0181063	0.0452685	0.690202	MR Egger	136.548	82	0.00014855	-0.000178913	0.00318755	0.955376
T1_PLT	Medication_use_anilides	Inverse variance weighted	86	-0.100606	0.0414034	0.0151037	MR Egger	71.8421	84	0.825208	0.00226275	0.00652572	0.729651	0.278417		0
T1_PLT	Medication_use_anilides	MR Egger	86	-0.130857	0.096571	0.179039	MR Egger	71.8421	84	0.825208	0.00226275	0.00652572	0.729651		0.983036
T1_PLT	Medication_use_anilides	Simple mode	86	-0.165662	0.131129	0.209919	MR Egger	71.8421	84	0.825208	0.00226275	0.00652572	0.729651
T1_PLT	Medication_use_anilides	Weighted median	86	-0.0987598	0.0655776	0.132067	MR Egger	71.8421	84	0.825208	0.00226275	0.00652572	0.729651
T1_PLT	Medication_use_anilides	Weighted mode	86	-0.124687	0.105988	0.24271	MR Egger	71.8421	84	0.825208	0.00226275	0.00652572	0.729651
T1_PLT	Medication_use_anti_inflammatory_and_antirheumatic_products_non-steroids	Inverse variance weighted	86	-0.0197824	0.0208357	0.342393	MR Egger	126.601	84	0.00184774	0.00102751	0.0033014	0.756393	0.843415		0
T1_PLT	Medication_use_anti_inflammatory_and_antirheumatic_products_non-steroids	MR Egger	86	-0.0335288	0.0488828	0.494664	MR Egger	126.601	84	0.00184774	0.00102751	0.0033014	0.756393		0.983036
T1_PLT	Medication_use_anti_inflammatory_and_antirheumatic_products_non-steroids	Simple mode	86	-0.0906329	0.0561586	0.110261	MR Egger	126.601	84	0.00184774	0.00102751	0.0033014	0.756393
T1_PLT	Medication_use_anti_inflammatory_and_antirheumatic_products_non-steroids	Weighted median	86	-0.0470734	0.0271466	0.0829103	MR Egger	126.601	84	0.00184774	0.00102751	0.0033014	0.756393
T1_PLT	Medication_use_anti_inflammatory_and_antirheumatic_products_non-steroids	Weighted mode	86	-0.0564562	0.0394018	0.155573	MR Egger	126.601	84	0.00184774	0.00102751	0.0033014	0.756393
T1_PLT	Medication_use_antidepressants	Inverse variance weighted	86	-0.00436687	0.0466769	0.925462	Inverse variance weighted	69.2195	85	0.892982	-0.0102154	0.00735632	0.168609	0.990055		0
T1_PLT	Medication_use_antidepressants	MR Egger	86	0.132307	0.108929	0.227916	Inverse variance weighted	69.2195	85	0.892982	-0.0102154	0.00735632	0.168609		0.983036
T1_PLT	Medication_use_antidepressants	Simple mode	86	-0.00997504	0.14906	0.946803	Inverse variance weighted	69.2195	85	0.892982	-0.0102154	0.00735632	0.168609
T1_PLT	Medication_use_antidepressants	Weighted median	86	-0.0244244	0.070013	0.727198	Inverse variance weighted	69.2195	85	0.892982	-0.0102154	0.00735632	0.168609
T1_PLT	Medication_use_antidepressants	Weighted mode	86	-0.0183958	0.137334	0.893759	Inverse variance weighted	69.2195	85	0.892982	-0.0102154	0.00735632	0.168609
T1_PLT	Medication_use_antiglaucoma_preparations_and_miotics	Inverse variance weighted	86	0.000918016	0.0375166	0.980478	MR Egger	96.9459	84	0.158053	0.00193708	0.0059446	0.745344	0.996556		0
T1_PLT	Medication_use_antiglaucoma_preparations_and_miotics	MR Egger	86	-0.0250043	0.0880394	0.777099	MR Egger	96.9459	84	0.158053	0.00193708	0.0059446	0.745344		0.983036
T1_PLT	Medication_use_antiglaucoma_preparations_and_miotics	Simple mode	86	-0.0518943	0.114715	0.652151	MR Egger	96.9459	84	0.158053	0.00193708	0.0059446	0.745344
T1_PLT	Medication_use_antiglaucoma_preparations_and_miotics	Weighted median	86	-0.00642283	0.0546972	0.906523	MR Egger	96.9459	84	0.158053	0.00193708	0.0059446	0.745344
T1_PLT	Medication_use_antiglaucoma_preparations_and_miotics	Weighted mode	86	0.0479626	0.0899103	0.595115	MR Egger	96.9459	84	0.158053	0.00193708	0.0059446	0.745344
T1_PLT	Medication_use_antihistamines_for_systemic_use	Inverse variance weighted	86	-0.0625549	0.027189	0.021406	Inverse variance weighted	82.0254	85	0.571246	0.0062436	0.00428486	0.148809	0.334464		0
T1_PLT	Medication_use_antihistamines_for_systemic_use	MR Egger	86	-0.146106	0.0634592	0.0237885	Inverse variance weighted	82.0254	85	0.571246	0.0062436	0.00428486	0.148809		0.983036
T1_PLT	Medication_use_antihistamines_for_systemic_use	Simple mode	86	-0.0990255	0.0846613	0.245405	Inverse variance weighted	82.0254	85	0.571246	0.0062436	0.00428486	0.148809
T1_PLT	Medication_use_antihistamines_for_systemic_use	Weighted median	86	-0.0908893	0.0393549	0.0209172	Inverse variance weighted	82.0254	85	0.571246	0.0062436	0.00428486	0.148809
T1_PLT	Medication_use_antihistamines_for_systemic_use	Weighted mode	86	-0.10441	0.065716	0.115817	Inverse variance weighted	82.0254	85	0.571246	0.0062436	0.00428486	0.148809
T1_PLT	Medication_use_antihypertensives	Inverse variance weighted	85	-0.00126194	0.0404673	0.975123	MR Egger	105.92	83	0.0456986	-0.00483705	0.00637424	0.450096	0.99486		0
T1_PLT	Medication_use_antihypertensives	MR Egger	85	0.0632855	0.09424	0.503744	MR Egger	105.92	83	0.0456986	-0.00483705	0.00637424	0.450096		0.983135
T1_PLT	Medication_use_antihypertensives	Simple mode	85	0.080127	0.113441	0.481937	MR Egger	105.92	83	0.0456986	-0.00483705	0.00637424	0.450096
T1_PLT	Medication_use_antihypertensives	Weighted median	85	0.0263383	0.0546247	0.629686	MR Egger	105.92	83	0.0456986	-0.00483705	0.00637424	0.450096
T1_PLT	Medication_use_antihypertensives	Weighted mode	85	0.0560862	0.0795765	0.482879	MR Egger	105.92	83	0.0456986	-0.00483705	0.00637424	0.450096
T1_PLT	Medication_use_antithrombotic_agents	Inverse variance weighted	83	0.0342417	0.0193232	0.0763857	MR Egger	136.4	81	0.000115985	0.0011647	0.00307174	0.705558	0.558539		0
T1_PLT	Medication_use_antithrombotic_agents	MR Egger	83	0.0187311	0.045285	0.680241	MR Egger	136.4	81	0.000115985	0.0011647	0.00307174	0.705558		0.983149
T1_PLT	Medication_use_antithrombotic_agents	Simple mode	83	0.0254322	0.0509702	0.619141	MR Egger	136.4	81	0.000115985	0.0011647	0.00307174	0.705558
T1_PLT	Medication_use_antithrombotic_agents	Weighted median	83	0.0370078	0.0235182	0.115584	MR Egger	136.4	81	0.000115985	0.0011647	0.00307174	0.705558
T1_PLT	Medication_use_antithrombotic_agents	Weighted mode	83	0.0207028	0.0383565	0.590835	MR Egger	136.4	81	0.000115985	0.0011647	0.00307174	0.705558
T1_PLT	Medication_use_beta_blocking_agents	Inverse variance weighted	85	0.00586742	0.0252352	0.816143	Inverse variance weighted	125.088	84	0.00244998	0.00436403	0.00396099	0.273754	0.980993		0
T1_PLT	Medication_use_beta_blocking_agents	MR Egger	85	-0.0523942	0.0585797	0.37369	Inverse variance weighted	125.088	84	0.00244998	0.00436403	0.00396099	0.273754		0.983031
T1_PLT	Medication_use_beta_blocking_agents	Simple mode	85	0.0298275	0.0672328	0.65844	Inverse variance weighted	125.088	84	0.00244998	0.00436403	0.00396099	0.273754
T1_PLT	Medication_use_beta_blocking_agents	Weighted median	85	0.0173955	0.032026	0.587014	Inverse variance weighted	125.088	84	0.00244998	0.00436403	0.00396099	0.273754
T1_PLT	Medication_use_beta_blocking_agents	Weighted mode	85	0.00326802	0.0484633	0.946397	Inverse variance weighted	125.088	84	0.00244998	0.00436403	0.00396099	0.273754
T1_PLT	Medication_use_calcium_channel_blockers	Inverse variance weighted	84	-0.00281694	0.0212631	0.894604	MR Egger	157.235	82	1.16e-06	0.00150826	0.00336059	0.654754	0.989144		0
T1_PLT	Medication_use_calcium_channel_blockers	MR Egger	84	-0.0230425	0.0498734	0.645291	MR Egger	157.235	82	1.16e-06	0.00150826	0.00336059	0.654754		0.982876
T1_PLT	Medication_use_calcium_channel_blockers	Simple mode	84	0.0657797	0.0584722	0.263843	MR Egger	157.235	82	1.16e-06	0.00150826	0.00336059	0.654754
T1_PLT	Medication_use_calcium_channel_blockers	Weighted median	84	0.0152909	0.0261471	0.558679	MR Egger	157.235	82	1.16e-06	0.00150826	0.00336059	0.654754
T1_PLT	Medication_use_calcium_channel_blockers	Weighted mode	84	0.0551101	0.0450088	0.224254	MR Egger	157.235	82	1.16e-06	0.00150826	0.00336059	0.654754
T1_PLT	Medication_use_diuretics	Inverse variance weighted	84	-0.0543122	0.0256426	0.0341712	MR Egger	137.667	82	0.000116521	0.000470021	0.00405304	0.907962	0.410279		0
T1_PLT	Medication_use_diuretics	MR Egger	84	-0.0605904	0.0599691	0.315295	MR Egger	137.667	82	0.000116521	0.000470021	0.00405304	0.907962		0.983216
T1_PLT	Medication_use_diuretics	Simple mode	84	-0.212297	0.0849384	0.0144096	MR Egger	137.667	82	0.000116521	0.000470021	0.00405304	0.907962
T1_PLT	Medication_use_diuretics	Weighted median	84	-0.0599626	0.0332976	0.071733	MR Egger	137.667	82	0.000116521	0.000470021	0.00405304	0.907962
T1_PLT	Medication_use_diuretics	Weighted mode	84	0.0075545	0.0540426	0.889166	MR Egger	137.667	82	0.000116521	0.000470021	0.00405304	0.907962
T1_PLT	Medication_use_drugs_affecting_bone_structure_and_mineralization	Inverse variance weighted	86	-0.0407681	0.0355686	0.251719	MR Egger	87.8374	84	0.365821	-0.00167098	0.00563636	0.767607	0.778015		0
T1_PLT	Medication_use_drugs_affecting_bone_structure_and_mineralization	MR Egger	86	-0.0184072	0.0834736	0.826005	MR Egger	87.8374	84	0.365821	-0.00167098	0.00563636	0.767607		0.983036
T1_PLT	Medication_use_drugs_affecting_bone_structure_and_mineralization	Simple mode	86	0.0812269	0.116645	0.488102	MR Egger	87.8374	84	0.365821	-0.00167098	0.00563636	0.767607
T1_PLT	Medication_use_drugs_affecting_bone_structure_and_mineralization	Weighted median	86	0.0223043	0.0522707	0.669593	MR Egger	87.8374	84	0.365821	-0.00167098	0.00563636	0.767607
T1_PLT	Medication_use_drugs_affecting_bone_structure_and_mineralization	Weighted mode	86	0.0565167	0.0827915	0.496691	MR Egger	87.8374	84	0.365821	-0.00167098	0.00563636	0.767607
T1_PLT	Medication_use_drugs_for_peptic_ulcer_and_gastro_oesophageal_reflux_disease	Inverse variance weighted	86	-0.000663856	0.0151693	0.965093	Inverse variance weighted	101.752	85	0.103952	-0.00337398	0.00237644	0.159378	0.992591		0
T1_PLT	Medication_use_drugs_for_peptic_ulcer_and_gastro_oesophageal_reflux_disease	MR Egger	86	0.0444797	0.0351911	0.209745	Inverse variance weighted	101.752	85	0.103952	-0.00337398	0.00237644	0.159378		0.983036
T1_PLT	Medication_use_drugs_for_peptic_ulcer_and_gastro_oesophageal_reflux_disease	Simple mode	86	0.0231069	0.0418736	0.582516	Inverse variance weighted	101.752	85	0.103952	-0.00337398	0.00237644	0.159378
T1_PLT	Medication_use_drugs_for_peptic_ulcer_and_gastro_oesophageal_reflux_disease	Weighted median	86	0.0131048	0.0206724	0.526128	Inverse variance weighted	101.752	85	0.103952	-0.00337398	0.00237644	0.159378
T1_PLT	Medication_use_drugs_for_peptic_ulcer_and_gastro_oesophageal_reflux_disease	Weighted mode	86	0.0198365	0.0321187	0.53849	Inverse variance weighted	101.752	85	0.103952	-0.00337398	0.00237644	0.159378
T1_PLT	Medication_use_drugs_used_in_diabetes	Inverse variance weighted	81	-0.0181684	0.0235032	0.439512	Inverse variance weighted	122.123	80	0.00170178	-0.0062482	0.00363629	0.0896606	0.891038		0
T1_PLT	Medication_use_drugs_used_in_diabetes	MR Egger	81	0.0654619	0.0539265	0.228399	Inverse variance weighted	122.123	80	0.00170178	-0.0062482	0.00363629	0.0896606		0.983112
T1_PLT	Medication_use_drugs_used_in_diabetes	Simple mode	81	0.0304647	0.0645016	0.637992	Inverse variance weighted	122.123	80	0.00170178	-0.0062482	0.00363629	0.0896606
T1_PLT	Medication_use_drugs_used_in_diabetes	Weighted median	81	-0.00381427	0.0300716	0.899067	Inverse variance weighted	122.123	80	0.00170178	-0.0062482	0.00363629	0.0896606
T1_PLT	Medication_use_drugs_used_in_diabetes	Weighted mode	81	-0.00324309	0.0455072	0.943364	Inverse variance weighted	122.123	80	0.00170178	-0.0062482	0.00363629	0.0896606
T1_PLT	Medication_use_glucocorticoids	Inverse variance weighted	84	0.00117722	0.02652	0.964594	MR Egger	98.2458	82	0.106637	-0.00305908	0.00420064	0.468541	0.992591		0
T1_PLT	Medication_use_glucocorticoids	MR Egger	84	0.0418949	0.0619153	0.500533	MR Egger	98.2458	82	0.106637	-0.00305908	0.00420064	0.468541		0.983188
T1_PLT	Medication_use_glucocorticoids	Simple mode	84	0.0458096	0.0850458	0.591573	MR Egger	98.2458	82	0.106637	-0.00305908	0.00420064	0.468541
T1_PLT	Medication_use_glucocorticoids	Weighted median	84	0.0323117	0.0387945	0.404904	MR Egger	98.2458	82	0.106637	-0.00305908	0.00420064	0.468541
T1_PLT	Medication_use_glucocorticoids	Weighted mode	84	0.0458096	0.057654	0.429136	MR Egger	98.2458	82	0.106637	-0.00305908	0.00420064	0.468541
T1_PLT	Medication_use_immunosuppressants	Inverse variance weighted	84	0.0259826	0.0467409	0.57829	MR Egger	78.8423	82	0.578303	-0.00383468	0.00739298	0.605373	0.935853
T1_PLT	Medication_use_immunosuppressants	MR Egger	84	0.0771741	0.109202	0.481752	MR Egger	78.8423	82	0.578303	-0.00383468	0.00739298	0.605373		0.983175
T1_PLT	Medication_use_immunosuppressants	Simple mode	84	0.11038	0.147985	0.457841	MR Egger	78.8423	82	0.578303	-0.00383468	0.00739298	0.605373
T1_PLT	Medication_use_immunosuppressants	Weighted median	84	0.0252571	0.0700976	0.718613	MR Egger	78.8423	82	0.578303	-0.00383468	0.00739298	0.605373
T1_PLT	Medication_use_immunosuppressants	Weighted mode	84	0.0491201	0.105424	0.642485	MR Egger	78.8423	82	0.578303	-0.00383468	0.00739298	0.605373
T1_PLT	Medication_use_opioids	Inverse variance weighted	86	-0.0758859	0.0453256	0.0940838	MR Egger	58.0224	84	0.986297	0.00385213	0.00714394	0.591163	0.602378		0
T1_PLT	Medication_use_opioids	MR Egger	86	-0.127403	0.105746	0.231666	MR Egger	58.0224	84	0.986297	0.00385213	0.00714394	0.591163		0.983036
T1_PLT	Medication_use_opioids	Simple mode	86	-0.0442636	0.12406	0.722131	MR Egger	58.0224	84	0.986297	0.00385213	0.00714394	0.591163
T1_PLT	Medication_use_opioids	Weighted median	86	-0.0984788	0.0643833	0.126123	MR Egger	58.0224	84	0.986297	0.00385213	0.00714394	0.591163
T1_PLT	Medication_use_opioids	Weighted mode	86	-0.0880607	0.0927843	0.345265	MR Egger	58.0224	84	0.986297	0.00385213	0.00714394	0.591163
T1_PLT	Medication_use_salicylic_acid_and_derivatives	Inverse variance weighted	83	0.0106502	0.0203675	0.601042	MR Egger	130.839	81	0.000380665	0.000626339	0.00321922	0.846223	0.939158		0
T1_PLT	Medication_use_salicylic_acid_and_derivatives	MR Egger	83	0.00226925	0.0477	0.962173	MR Egger	130.839	81	0.000380665	0.000626339	0.00321922	0.846223		0.982875
T1_PLT	Medication_use_salicylic_acid_and_derivatives	Simple mode	83	-0.0354353	0.0526035	0.502441	MR Egger	130.839	81	0.000380665	0.000626339	0.00321922	0.846223
T1_PLT	Medication_use_salicylic_acid_and_derivatives	Weighted median	83	-0.00845663	0.0257171	0.742282	MR Egger	130.839	81	0.000380665	0.000626339	0.00321922	0.846223
T1_PLT	Medication_use_salicylic_acid_and_derivatives	Weighted mode	83	-0.00267113	0.034355	0.938216	MR Egger	130.839	81	0.000380665	0.000626339	0.00321922	0.846223
T1_PLT	Medication_use_thyroid_preparations	Inverse variance weighted	86	0.0142862	0.0508384	0.778701	MR Egger	95.1335	84	0.19089	0.00115672	0.00805766	0.886196	0.975544		1.02343e-286
T1_PLT	Medication_use_thyroid_preparations	MR Egger	86	-0.00119419	0.119345	0.99204	MR Egger	95.1335	84	0.19089	0.00115672	0.00805766	0.886196		0.983036
T1_PLT	Medication_use_thyroid_preparations	Simple mode	86	0.236153	0.183875	0.202522	MR Egger	95.1335	84	0.19089	0.00115672	0.00805766	0.886196
T1_PLT	Medication_use_thyroid_preparations	Weighted median	86	-0.0167475	0.0730955	0.818777	MR Egger	95.1335	84	0.19089	0.00115672	0.00805766	0.886196
T1_PLT	Medication_use_thyroid_preparations	Weighted mode	86	-0.183438	0.156337	0.243932	MR Egger	95.1335	84	0.19089	0.00115672	0.00805766	0.886196
T1_PLT	Medication_use_vasodilators_used_in_cardiac_diseases	Inverse variance weighted	83	-0.0397031	0.0266859	0.136805	MR Egger	112.8	81	0.0112606	5.13e-05	0.0042458	0.990387	0.661095		0
T1_PLT	Medication_use_vasodilators_used_in_cardiac_diseases	MR Egger	83	-0.0403842	0.0624185	0.519467	MR Egger	112.8	81	0.0112606	5.13e-05	0.0042458	0.990387		0.983209
T1_PLT	Medication_use_vasodilators_used_in_cardiac_diseases	Simple mode	83	-0.0805442	0.0775036	0.301752	MR Egger	112.8	81	0.0112606	5.13e-05	0.0042458	0.990387
T1_PLT	Medication_use_vasodilators_used_in_cardiac_diseases	Weighted median	83	-0.0607184	0.0350754	0.0834368	MR Egger	112.8	81	0.0112606	5.13e-05	0.0042458	0.990387
T1_PLT	Medication_use_vasodilators_used_in_cardiac_diseases	Weighted mode	83	-0.0758487	0.0582299	0.196366	MR Egger	112.8	81	0.0112606	5.13e-05	0.0042458	0.990387
T1_PLT	Myocardial_infarction	Inverse variance weighted	83	0.0113511	0.0343333	0.740935	Inverse variance weighted	150.527	82	6.05e-06	0.00518842	0.00542618	0.341825	0.965003		0
T1_PLT	Myocardial_infarction	MR Egger	83	-0.0575582	0.0798353	0.473009	Inverse variance weighted	150.527	82	6.05e-06	0.00518842	0.00542618	0.341825		0.983214
T1_PLT	Myocardial_infarction	Simple mode	83	0.0663794	0.0993596	0.505964	Inverse variance weighted	150.527	82	6.05e-06	0.00518842	0.00542618	0.341825
T1_PLT	Myocardial_infarction	Weighted median	83	0.0149849	0.0430549	0.727809	Inverse variance weighted	150.527	82	6.05e-06	0.00518842	0.00542618	0.341825
T1_PLT	Myocardial_infarction	Weighted mode	83	0.00351412	0.0838022	0.966654	Inverse variance weighted	150.527	82	6.05e-06	0.00518842	0.00542618	0.341825
T1_PLT	Osteoporosis	Inverse variance weighted	84	-0.0185892	0.0300764	0.53653	Inverse variance weighted	74.6462	83	0.732136	-0.00590681	0.00470541	0.212927	0.921141		0
T1_PLT	Osteoporosis	MR Egger	84	0.0602851	0.0696594	0.38933	Inverse variance weighted	74.6462	83	0.732136	-0.00590681	0.00470541	0.212927		0.983208
T1_PLT	Osteoporosis	Simple mode	84	-0.0899225	0.091155	0.326765	Inverse variance weighted	74.6462	83	0.732136	-0.00590681	0.00470541	0.212927
T1_PLT	Osteoporosis	Weighted median	84	-0.0236948	0.0434528	0.585547	Inverse variance weighted	74.6462	83	0.732136	-0.00590681	0.00470541	0.212927
T1_PLT	Osteoporosis	Weighted mode	84	-0.0368604	0.0617524	0.552195	Inverse variance weighted	74.6462	83	0.732136	-0.00590681	0.00470541	0.212927
T1_PLT	Ovarian_cancer	Inverse variance weighted	86	0.0482652	0.103077	0.639611	MR Egger	104.773	84	0.0621064	-0.0107437	0.0162892	0.511341	0.946769
T1_PLT	Ovarian_cancer	MR Egger	86	0.192047	0.241286	0.428315	MR Egger	104.773	84	0.0621064	-0.0107437	0.0162892	0.511341		0.983036
T1_PLT	Ovarian_cancer	Simple mode	86	0.330652	0.295118	0.265696	MR Egger	104.773	84	0.0621064	-0.0107437	0.0162892	0.511341
T1_PLT	Ovarian_cancer	Weighted median	86	0.046474	0.14096	0.741629	MR Egger	104.773	84	0.0621064	-0.0107437	0.0162892	0.511341
T1_PLT	Ovarian_cancer	Weighted mode	86	0.215685	0.217423	0.324011	MR Egger	104.773	84	0.0621064	-0.0107437	0.0162892	0.511341
T1_PLT	Ovarian_cyst	Inverse variance weighted	86	-0.0290843	0.0540932	0.590806	MR Egger	96.6478	84	0.163156	-0.00747822	0.00853628	0.3835	0.938604		2.28428e-59
T1_PLT	Ovarian_cyst	MR Egger	86	0.0710267	0.126463	0.575857	MR Egger	96.6478	84	0.163156	-0.00747822	0.00853628	0.3835		0.983036
T1_PLT	Ovarian_cyst	Simple mode	86	-0.185578	0.167555	0.271173	MR Egger	96.6478	84	0.163156	-0.00747822	0.00853628	0.3835
T1_PLT	Ovarian_cyst	Weighted median	86	-0.00782657	0.0781972	0.920275	MR Egger	96.6478	84	0.163156	-0.00747822	0.00853628	0.3835
T1_PLT	Ovarian_cyst	Weighted mode	86	0.0272294	0.130761	0.835541	MR Egger	96.6478	84	0.163156	-0.00747822	0.00853628	0.3835
T1_PLT	Periodontal_disease	Inverse variance weighted	86	-0.0100937	0.0303702	0.73962	Inverse variance weighted	98.7139	85	0.146736	0.0088823	0.00471514	0.0630539	0.964717		0
T1_PLT	Periodontal_disease	MR Egger	86	-0.128958	0.0698349	0.0683257	Inverse variance weighted	98.7139	85	0.146736	0.0088823	0.00471514	0.0630539		0.983036
T1_PLT	Periodontal_disease	Simple mode	86	-0.149917	0.0983508	0.131145	Inverse variance weighted	98.7139	85	0.146736	0.0088823	0.00471514	0.0630539
T1_PLT	Periodontal_disease	Weighted median	86	-0.0840561	0.0442043	0.0572317	Inverse variance weighted	98.7139	85	0.146736	0.0088823	0.00471514	0.0630539
T1_PLT	Periodontal_disease	Weighted mode	86	-0.138374	0.081663	0.0938409	Inverse variance weighted	98.7139	85	0.146736	0.0088823	0.00471514	0.0630539
T1_PLT	Peripheral_artery_disease	Inverse variance weighted	85	0.0317578	0.0459288	0.489279	Inverse variance weighted	96.4385	84	0.166808	-0.0117333	0.00725528	0.109629	0.908499		0
T1_PLT	Peripheral_artery_disease	MR Egger	85	0.188002	0.106789	0.0820067	Inverse variance weighted	96.4385	84	0.166808	-0.0117333	0.00725528	0.109629		0.983165
T1_PLT	Peripheral_artery_disease	Simple mode	85	-0.000544353	0.139611	0.996898	Inverse variance weighted	96.4385	84	0.166808	-0.0117333	0.00725528	0.109629
T1_PLT	Peripheral_artery_disease	Weighted median	85	0.0856657	0.0642789	0.182624	Inverse variance weighted	96.4385	84	0.166808	-0.0117333	0.00725528	0.109629
T1_PLT	Peripheral_artery_disease	Weighted mode	85	0.116148	0.0978582	0.238614	Inverse variance weighted	96.4385	84	0.166808	-0.0117333	0.00725528	0.109629
T1_PLT	Pneumonia	Inverse variance weighted	86	-0.0186746	0.0316295	0.554912	MR Egger	76.0972	84	0.718395	-0.00369822	0.00498443	0.460185	0.926445		0
T1_PLT	Pneumonia	MR Egger	86	0.0308217	0.0738292	0.677397	MR Egger	76.0972	84	0.718395	-0.00369822	0.00498443	0.460185		0.983036
T1_PLT	Pneumonia	Simple mode	86	-0.197188	0.116579	0.0944119	MR Egger	76.0972	84	0.718395	-0.00369822	0.00498443	0.460185
T1_PLT	Pneumonia	Weighted median	86	-0.0329933	0.0456782	0.47011	MR Egger	76.0972	84	0.718395	-0.00369822	0.00498443	0.460185
T1_PLT	Pneumonia	Weighted mode	86	-0.165932	0.108027	0.128248	MR Egger	76.0972	84	0.718395	-0.00369822	0.00498443	0.460185
T1_PLT	Pollinosis	Inverse variance weighted	86	-0.0169401	0.0244503	0.488412	Inverse variance weighted	103.149	85	0.087876	0.00496461	0.00383682	0.199234	0.908475		0
T1_PLT	Pollinosis	MR Egger	86	-0.0834142	0.0568538	0.146064	Inverse variance weighted	103.149	85	0.087876	0.00496461	0.00383682	0.199234		0.983036
T1_PLT	Pollinosis	Simple mode	86	-0.0649032	0.0752755	0.390999	Inverse variance weighted	103.149	85	0.087876	0.00496461	0.00383682	0.199234
T1_PLT	Pollinosis	Weighted median	86	-0.0315037	0.03523	0.371199	Inverse variance weighted	103.149	85	0.087876	0.00496461	0.00383682	0.199234
T1_PLT	Pollinosis	Weighted mode	86	-0.0561661	0.0527734	0.290213	Inverse variance weighted	103.149	85	0.087876	0.00496461	0.00383682	0.199234
T1_PLT	Pulmonary_tuberculosis	Inverse variance weighted	86	0.0143527	0.031307	0.646629	MR Egger	82.5993	84	0.522782	0.00108764	0.00493379	0.826057	0.947434		0
T1_PLT	Pulmonary_tuberculosis	MR Egger	86	-0.000203435	0.0730758	0.997785	MR Egger	82.5993	84	0.522782	0.00108764	0.00493379	0.826057		0.983036
T1_PLT	Pulmonary_tuberculosis	Simple mode	86	0.0229362	0.0899289	0.799302	MR Egger	82.5993	84	0.522782	0.00108764	0.00493379	0.826057
T1_PLT	Pulmonary_tuberculosis	Weighted median	86	-0.00254201	0.0468507	0.95673	MR Egger	82.5993	84	0.522782	0.00108764	0.00493379	0.826057
T1_PLT	Pulmonary_tuberculosis	Weighted mode	86	0.015401	0.0664877	0.817377	MR Egger	82.5993	84	0.522782	0.00108764	0.00493379	0.826057
T1_PLT	Pyelonephritis	Inverse variance weighted	86	0.0979686	0.0667584	0.142237	MR Egger	96.0267	84	0.174163	0.00234124	0.0105795	0.825396	0.670374		0
T1_PLT	Pyelonephritis	MR Egger	86	0.0666299	0.156719	0.671812	MR Egger	96.0267	84	0.174163	0.00234124	0.0105795	0.825396		0.983036
T1_PLT	Pyelonephritis	Simple mode	86	-0.0963587	0.214557	0.654499	MR Egger	96.0267	84	0.174163	0.00234124	0.0105795	0.825396
T1_PLT	Pyelonephritis	Weighted median	86	0.0393485	0.0955755	0.680558	MR Egger	96.0267	84	0.174163	0.00234124	0.0105795	0.825396
T1_PLT	Pyelonephritis	Weighted mode	86	-0.0128299	0.168355	0.939433	MR Egger	96.0267	84	0.174163	0.00234124	0.0105795	0.825396
T1_PLT	Rheumatoid_arthritis	Inverse variance weighted	85	-0.00505505	0.0498402	0.919213	MR Egger	144.839	83	3.14e-05	0.00163297	0.00790059	0.836759	0.989606		0
T1_PLT	Rheumatoid_arthritis	MR Egger	85	-0.026946	0.117176	0.818687	MR Egger	144.839	83	3.14e-05	0.00163297	0.00790059	0.836759		0.983112
T1_PLT	Rheumatoid_arthritis	Simple mode	85	0.0476255	0.108694	0.662395	MR Egger	144.839	83	3.14e-05	0.00163297	0.00790059	0.836759
T1_PLT	Rheumatoid_arthritis	Weighted median	85	0.0174235	0.0594783	0.76957	MR Egger	144.839	83	3.14e-05	0.00163297	0.00790059	0.836759
T1_PLT	Rheumatoid_arthritis	Weighted mode	85	0.0302445	0.0841738	0.720264	MR Egger	144.839	83	3.14e-05	0.00163297	0.00790059	0.836759
T1_PLT	Stable_angina_pectoris	Inverse variance weighted	81	-0.0181962	0.026278	0.488656	Inverse variance weighted	106.006	80	0.0274811	-0.00421457	0.00410116	0.307249	0.908475		0
T1_PLT	Stable_angina_pectoris	MR Egger	81	0.0382869	0.060918	0.53149	Inverse variance weighted	106.006	80	0.0274811	-0.00421457	0.00410116	0.307249		0.982968
T1_PLT	Stable_angina_pectoris	Simple mode	81	0.0261375	0.0605236	0.667007	Inverse variance weighted	106.006	80	0.0274811	-0.00421457	0.00410116	0.307249
T1_PLT	Stable_angina_pectoris	Weighted median	81	-0.00786703	0.0352066	0.823183	Inverse variance weighted	106.006	80	0.0274811	-0.00421457	0.00410116	0.307249
T1_PLT	Stable_angina_pectoris	Weighted mode	81	0.0163948	0.041614	0.694649	Inverse variance weighted	106.006	80	0.0274811	-0.00421457	0.00410116	0.307249
T1_PLT	Type_2_diabetes	Inverse variance weighted	81	-0.0463547	0.02305	0.0443207	MR Egger	136.246	79	6.74e-05	-0.00238828	0.00364356	0.514064	0.454498		0
T1_PLT	Type_2_diabetes	MR Egger	81	-0.0147306	0.053505	0.783796	MR Egger	136.246	79	6.74e-05	-0.00238828	0.00364356	0.514064		0.983347
T1_PLT	Type_2_diabetes	Simple mode	81	-0.056152	0.0653534	0.392794	MR Egger	136.246	79	6.74e-05	-0.00238828	0.00364356	0.514064
T1_PLT	Type_2_diabetes	Weighted median	81	-0.0501372	0.0291017	0.0849203	MR Egger	136.246	79	6.74e-05	-0.00238828	0.00364356	0.514064
T1_PLT	Type_2_diabetes	Weighted mode	81	-0.056152	0.0487658	0.252972	MR Egger	136.246	79	6.74e-05	-0.00238828	0.00364356	0.514064
T1_PLT	Unstable_angina_pectoris	Inverse variance weighted	84	-0.00632026	0.0410695	0.877695	Inverse variance weighted	104.04	83	0.059009	0.00837451	0.00648458	0.200176	0.989144		0
T1_PLT	Unstable_angina_pectoris	MR Egger	84	-0.117536	0.095338	0.221161	Inverse variance weighted	104.04	83	0.059009	0.00837451	0.00648458	0.200176		0.983135
T1_PLT	Unstable_angina_pectoris	Simple mode	84	-0.0665928	0.108726	0.541891	Inverse variance weighted	104.04	83	0.059009	0.00837451	0.00648458	0.200176
T1_PLT	Unstable_angina_pectoris	Weighted median	84	-0.0350112	0.0565836	0.53608	Inverse variance weighted	104.04	83	0.059009	0.00837451	0.00648458	0.200176
T1_PLT	Unstable_angina_pectoris	Weighted mode	84	-0.045954	0.090781	0.614053	Inverse variance weighted	104.04	83	0.059009	0.00837451	0.00648458	0.200176
T1_PLT	Urolithiasis	Inverse variance weighted	84	0.0220239	0.0306681	0.472674	Inverse variance weighted	105.937	83	0.0455964	-0.00626873	0.00481548	0.196634	0.90258		0
T1_PLT	Urolithiasis	MR Egger	84	0.105203	0.07082	0.141245	Inverse variance weighted	105.937	83	0.0455964	-0.00626873	0.00481548	0.196634		0.982931
T1_PLT	Urolithiasis	Simple mode	84	0.000312846	0.0947364	0.997373	Inverse variance weighted	105.937	83	0.0455964	-0.00626873	0.00481548	0.196634
T1_PLT	Urolithiasis	Weighted median	84	0.026597	0.0424573	0.531025	Inverse variance weighted	105.937	83	0.0455964	-0.00626873	0.00481548	0.196634
T1_PLT	Urolithiasis	Weighted mode	84	0.000312846	0.0592375	0.995799	Inverse variance weighted	105.937	83	0.0455964	-0.00626873	0.00481548	0.196634
T1_PLT	Urticaria	Inverse variance weighted	86	0.015158	0.0326918	0.642889	MR Egger	116.082	84	0.0117332	0.00163549	0.00517874	0.752931	0.947434		0
T1_PLT	Urticaria	MR Egger	86	-0.00673714	0.076726	0.930238	MR Egger	116.082	84	0.0117332	0.00163549	0.00517874	0.752931		0.983036
T1_PLT	Urticaria	Simple mode	86	-0.0547617	0.0954601	0.567713	MR Egger	116.082	84	0.0117332	0.00163549	0.00517874	0.752931
T1_PLT	Urticaria	Weighted median	86	0.0125056	0.0449697	0.780943	MR Egger	116.082	84	0.0117332	0.00163549	0.00517874	0.752931
T1_PLT	Urticaria	Weighted mode	86	-0.014323	0.0821864	0.862064	MR Egger	116.082	84	0.0117332	0.00163549	0.00517874	0.752931
T1_PLT	Uterine_fibroids	Inverse variance weighted	86	-0.00223054	0.0272032	0.93465	MR Egger	94.8579	84	0.196264	0.00269856	0.00430169	0.532147	0.991476		0
T1_PLT	Uterine_fibroids	MR Egger	86	-0.0383578	0.0637327	0.548893	MR Egger	94.8579	84	0.196264	0.00269856	0.00430169	0.532147		0.983036
T1_PLT	Uterine_fibroids	Simple mode	86	-0.0465244	0.0911123	0.610936	MR Egger	94.8579	84	0.196264	0.00269856	0.00430169	0.532147
T1_PLT	Uterine_fibroids	Weighted median	86	-0.0283762	0.0397773	0.475613	MR Egger	94.8579	84	0.196264	0.00269856	0.00430169	0.532147
T1_PLT	Uterine_fibroids	Weighted mode	86	-0.0601702	0.0645443	0.353857	MR Egger	94.8579	84	0.196264	0.00269856	0.00430169	0.532147
T1_PLT	Ventricular_arrhythmia	Inverse variance weighted	86	-0.0184807	0.070465	0.793115	MR Egger	97.8456	84	0.143352	0.00714997	0.0111417	0.522797	0.97863		0
T1_PLT	Ventricular_arrhythmia	MR Egger	86	-0.114169	0.165027	0.490957	MR Egger	97.8456	84	0.143352	0.00714997	0.0111417	0.522797		0.983036
T1_PLT	Ventricular_arrhythmia	Simple mode	86	0.229881	0.206485	0.268715	MR Egger	97.8456	84	0.143352	0.00714997	0.0111417	0.522797
T1_PLT	Ventricular_arrhythmia	Weighted median	86	0.0243384	0.0965504	0.80098	MR Egger	97.8456	84	0.143352	0.00714997	0.0111417	0.522797
T1_PLT	Ventricular_arrhythmia	Weighted mode	86	0.0856341	0.150231	0.570169	MR Egger	97.8456	84	0.143352	0.00714997	0.0111417	0.522797
T1_PLT	Zoster_infection	Inverse variance weighted	86	0.0324274	0.0570189	0.569551	MR Egger	79.9898	84	0.603644	0.00236322	0.00898663	0.793217	0.933063		0
T1_PLT	Zoster_infection	MR Egger	86	0.000790488	0.133134	0.995277	MR Egger	79.9898	84	0.603644	0.00236322	0.00898663	0.793217		0.983036
T1_PLT	Zoster_infection	Simple mode	86	-0.193671	0.165734	0.245845	MR Egger	79.9898	84	0.603644	0.00236322	0.00898663	0.793217
T1_PLT	Zoster_infection	Weighted median	86	-0.0658811	0.0831747	0.428314	MR Egger	79.9898	84	0.603644	0.00236322	0.00898663	0.793217
T1_PLT	Zoster_infection	Weighted mode	86	-0.118558	0.141058	0.402991	MR Egger	79.9898	84	0.603644	0.00236322	0.00898663	0.793217
T21_NIPTscore	Allergic_conjunctivitis	Inverse variance weighted	34	0.255749	0.120808	0.0342608	Inverse variance weighted	50.5589	33	0.0259152	-0.0486786	0.016094	0.00487742	0.410279		3.5918e-71
T21_NIPTscore	Allergic_conjunctivitis	MR Egger	34	1.29956	0.361662	0.00108096	Inverse variance weighted	50.5589	33	0.0259152	-0.0486786	0.016094	0.00487742		0.985061
T21_NIPTscore	Allergic_conjunctivitis	Simple mode	34	-0.0915631	0.350655	0.795622	Inverse variance weighted	50.5589	33	0.0259152	-0.0486786	0.016094	0.00487742
T21_NIPTscore	Allergic_conjunctivitis	Weighted median	34	0.452584	0.151212	0.00276206	Inverse variance weighted	50.5589	33	0.0259152	-0.0486786	0.016094	0.00487742
T21_NIPTscore	Allergic_conjunctivitis	Weighted mode	34	0.583517	0.205642	0.00771561	Inverse variance weighted	50.5589	33	0.0259152	-0.0486786	0.016094	0.00487742
T21_NIPTscore	Allergic_rhinitis	Inverse variance weighted	34	0.0672407	0.071832	0.349231	Inverse variance weighted	29.6603	33	0.634181	-0.0211348	0.0106863	0.0566239	0.846799		0
T21_NIPTscore	Allergic_rhinitis	MR Egger	34	0.520397	0.240124	0.0377705	Inverse variance weighted	29.6603	33	0.634181	-0.0211348	0.0106863	0.0566239		0.985061
T21_NIPTscore	Allergic_rhinitis	Simple mode	34	0.276829	0.201231	0.178187	Inverse variance weighted	29.6603	33	0.634181	-0.0211348	0.0106863	0.0566239
T21_NIPTscore	Allergic_rhinitis	Weighted median	34	0.168626	0.100984	0.0949524	Inverse variance weighted	29.6603	33	0.634181	-0.0211348	0.0106863	0.0566239
T21_NIPTscore	Allergic_rhinitis	Weighted mode	34	0.276829	0.177843	0.129106	Inverse variance weighted	29.6603	33	0.634181	-0.0211348	0.0106863	0.0566239
T21_NIPTscore	Angina_pectoris	Inverse variance weighted	34	-0.00491922	0.0634829	0.938235	Inverse variance weighted	42.7262	33	0.119646	0.0230839	0.00868474	0.0121674	0.991476		0
T21_NIPTscore	Angina_pectoris	MR Egger	34	-0.50009	0.195219	0.0153301	Inverse variance weighted	42.7262	33	0.119646	0.0230839	0.00868474	0.0121674		0.985061
T21_NIPTscore	Angina_pectoris	Simple mode	34	0.0378107	0.173742	0.829061	Inverse variance weighted	42.7262	33	0.119646	0.0230839	0.00868474	0.0121674
T21_NIPTscore	Angina_pectoris	Weighted median	34	0.000430008	0.0861021	0.996015	Inverse variance weighted	42.7262	33	0.119646	0.0230839	0.00868474	0.0121674
T21_NIPTscore	Angina_pectoris	Weighted mode	34	0.00732748	0.161498	0.964084	Inverse variance weighted	42.7262	33	0.119646	0.0230839	0.00868474	0.0121674
T21_NIPTscore	Asthma	Inverse variance weighted	34	-0.0215186	0.0598807	0.719328	Inverse variance weighted	36.3629	33	0.314843	-0.0100499	0.00887475	0.265874	0.963385		0
T21_NIPTscore	Asthma	MR Egger	34	0.194019	0.199456	0.337977	Inverse variance weighted	36.3629	33	0.314843	-0.0100499	0.00887475	0.265874		0.985061
T21_NIPTscore	Asthma	Simple mode	34	-0.00353653	0.158717	0.982357	Inverse variance weighted	36.3629	33	0.314843	-0.0100499	0.00887475	0.265874
T21_NIPTscore	Asthma	Weighted median	34	0.00848542	0.080688	0.916246	Inverse variance weighted	36.3629	33	0.314843	-0.0100499	0.00887475	0.265874
T21_NIPTscore	Asthma	Weighted mode	34	0.079988	0.113258	0.484992	Inverse variance weighted	36.3629	33	0.314843	-0.0100499	0.00887475	0.265874
T21_NIPTscore	Atopic_dermatitis	Inverse variance weighted	34	-0.0401618	0.103478	0.697928	MR Egger	30.7235	32	0.531087	-0.00312952	0.0153848	0.840097	0.957512		2.88802e-203
T21_NIPTscore	Atopic_dermatitis	MR Egger	34	0.0269388	0.345717	0.938376	MR Egger	30.7235	32	0.531087	-0.00312952	0.0153848	0.840097		0.985061
T21_NIPTscore	Atopic_dermatitis	Simple mode	34	0.39914	0.338644	0.24697	MR Egger	30.7235	32	0.531087	-0.00312952	0.0153848	0.840097
T21_NIPTscore	Atopic_dermatitis	Weighted median	34	-0.17222	0.158627	0.277616	MR Egger	30.7235	32	0.531087	-0.00312952	0.0153848	0.840097
T21_NIPTscore	Atopic_dermatitis	Weighted mode	34	-0.377765	0.275715	0.179897	MR Egger	30.7235	32	0.531087	-0.00312952	0.0153848	0.840097
T21_NIPTscore	Atrial_fibrillation	Inverse variance weighted	33	0.134339	0.0971258	0.166622	Inverse variance weighted	29.3502	32	0.601333	-0.0203114	0.0147642	0.178768	0.69678		4.3249e-225
T21_NIPTscore	Atrial_fibrillation	MR Egger	33	0.566297	0.328667	0.094849	Inverse variance weighted	29.3502	32	0.601333	-0.0203114	0.0147642	0.178768		0.98537
T21_NIPTscore	Atrial_fibrillation	Simple mode	33	0.276413	0.255672	0.287724	Inverse variance weighted	29.3502	32	0.601333	-0.0203114	0.0147642	0.178768
T21_NIPTscore	Atrial_fibrillation	Weighted median	33	0.188441	0.136129	0.166271	Inverse variance weighted	29.3502	32	0.601333	-0.0203114	0.0147642	0.178768
T21_NIPTscore	Atrial_fibrillation	Weighted mode	33	0.217208	0.209322	0.307198	Inverse variance weighted	29.3502	32	0.601333	-0.0203114	0.0147642	0.178768
T21_NIPTscore	Breast_cancer	Inverse variance weighted	34	-0.00783752	0.0804568	0.922399	Inverse variance weighted	31.8783	33	0.52283	-0.0170363	0.0119714	0.164389	0.990055		4.32561e-229
T21_NIPTscore	Breast_cancer	MR Egger	34	0.357462	0.269009	0.193309	Inverse variance weighted	31.8783	33	0.52283	-0.0170363	0.0119714	0.164389		0.985061
T21_NIPTscore	Breast_cancer	Simple mode	34	0.110089	0.187942	0.562022	Inverse variance weighted	31.8783	33	0.52283	-0.0170363	0.0119714	0.164389
T21_NIPTscore	Breast_cancer	Weighted median	34	0.0684534	0.114826	0.551077	Inverse variance weighted	31.8783	33	0.52283	-0.0170363	0.0119714	0.164389
T21_NIPTscore	Breast_cancer	Weighted mode	34	0.129537	0.158265	0.418956	Inverse variance weighted	31.8783	33	0.52283	-0.0170363	0.0119714	0.164389
T21_NIPTscore	Cardiac_valvular_disease	Inverse variance weighted	34	-0.0443039	0.134685	0.742197	MR Egger	19.466	32	0.959921	0.010273	0.0200511	0.611932	0.965153		3.43934e-209
T21_NIPTscore	Cardiac_valvular_disease	MR Egger	34	-0.264628	0.450633	0.561166	MR Egger	19.466	32	0.959921	0.010273	0.0200511	0.611932		0.985061
T21_NIPTscore	Cardiac_valvular_disease	Simple mode	34	0.238392	0.35205	0.503029	MR Egger	19.466	32	0.959921	0.010273	0.0200511	0.611932
T21_NIPTscore	Cardiac_valvular_disease	Weighted median	34	-0.12691	0.195396	0.516015	MR Egger	19.466	32	0.959921	0.010273	0.0200511	0.611932
T21_NIPTscore	Cardiac_valvular_disease	Weighted mode	34	-0.294953	0.286789	0.31121	MR Egger	19.466	32	0.959921	0.010273	0.0200511	0.611932
T21_NIPTscore	Cataracts	Inverse variance weighted	34	0.0458172	0.0377168	0.224455	MR Egger	31.4162	32	0.495947	-0.00388962	0.00561525	0.493502	0.755209		0
T21_NIPTscore	Cataracts	MR Egger	34	0.129243	0.126205	0.313482	MR Egger	31.4162	32	0.495947	-0.00388962	0.00561525	0.493502		0.985061
T21_NIPTscore	Cataracts	Simple mode	34	0.0768869	0.103329	0.462083	MR Egger	31.4162	32	0.495947	-0.00388962	0.00561525	0.493502
T21_NIPTscore	Cataracts	Weighted median	34	0.0457055	0.0530917	0.389305	MR Egger	31.4162	32	0.495947	-0.00388962	0.00561525	0.493502
T21_NIPTscore	Cataracts	Weighted mode	34	0.0601484	0.0852107	0.485218	MR Egger	31.4162	32	0.495947	-0.00388962	0.00561525	0.493502
T21_NIPTscore	Cerebral_aneurysm	Inverse variance weighted	34	-0.1321	0.134624	0.326467	Inverse variance weighted	49.4538	33	0.0328028	0.0186464	0.0200777	0.359992	0.832265		1.00867e-38
T21_NIPTscore	Cerebral_aneurysm	MR Egger	34	-0.531936	0.451169	0.247084	Inverse variance weighted	49.4538	33	0.0328028	0.0186464	0.0200777	0.359992		0.985061
T21_NIPTscore	Cerebral_aneurysm	Simple mode	34	-0.261089	0.334098	0.440094	Inverse variance weighted	49.4538	33	0.0328028	0.0186464	0.0200777	0.359992
T21_NIPTscore	Cerebral_aneurysm	Weighted median	34	-0.125288	0.158213	0.42842	Inverse variance weighted	49.4538	33	0.0328028	0.0186464	0.0200777	0.359992
T21_NIPTscore	Cerebral_aneurysm	Weighted mode	34	-0.208685	0.254842	0.41873	Inverse variance weighted	49.4538	33	0.0328028	0.0186464	0.0200777	0.359992
T21_NIPTscore	Cervical_cancer	Inverse variance weighted	34	-0.152617	0.216561	0.480979	Inverse variance weighted	41.4227	33	0.149101	0.0601516	0.0309705	0.0609559	0.904924		1.46545e-41
T21_NIPTscore	Cervical_cancer	MR Egger	34	-1.44263	0.696005	0.0463323	Inverse variance weighted	41.4227	33	0.149101	0.0601516	0.0309705	0.0609559		0.985061
T21_NIPTscore	Cervical_cancer	Simple mode	34	-0.43959	0.562648	0.440202	Inverse variance weighted	41.4227	33	0.149101	0.0601516	0.0309705	0.0609559
T21_NIPTscore	Cervical_cancer	Weighted median	34	-0.429265	0.281673	0.127513	Inverse variance weighted	41.4227	33	0.149101	0.0601516	0.0309705	0.0609559
T21_NIPTscore	Cervical_cancer	Weighted mode	34	-0.625924	0.426791	0.151955	Inverse variance weighted	41.4227	33	0.149101	0.0601516	0.0309705	0.0609559
T21_NIPTscore	Cholecystitis	Inverse variance weighted	34	0.203283	0.13917	0.144103	MR Egger	25.6058	32	0.780772	-0.00298922	0.0207186	0.886186	0.6709		6.64545e-90
T21_NIPTscore	Cholecystitis	MR Egger	34	0.267392	0.465631	0.569809	MR Egger	25.6058	32	0.780772	-0.00298922	0.0207186	0.886186		0.985061
T21_NIPTscore	Cholecystitis	Simple mode	34	0.424214	0.373264	0.263934	MR Egger	25.6058	32	0.780772	-0.00298922	0.0207186	0.886186
T21_NIPTscore	Cholecystitis	Weighted median	34	0.348705	0.198546	0.0790386	MR Egger	25.6058	32	0.780772	-0.00298922	0.0207186	0.886186
T21_NIPTscore	Cholecystitis	Weighted mode	34	0.44484	0.327841	0.184031	MR Egger	25.6058	32	0.780772	-0.00298922	0.0207186	0.886186
T21_NIPTscore	Cholelithiasis	Inverse variance weighted	34	0.0236791	0.0683628	0.729062	MR Egger	36.0401	32	0.285079	0.00319589	0.0103193	0.758797	0.963881		0
T21_NIPTscore	Cholelithiasis	MR Egger	34	-0.0448669	0.231932	0.84783	MR Egger	36.0401	32	0.285079	0.00319589	0.0103193	0.758797		0.985061
T21_NIPTscore	Cholelithiasis	Simple mode	34	-0.181795	0.174779	0.305835	MR Egger	36.0401	32	0.285079	0.00319589	0.0103193	0.758797
T21_NIPTscore	Cholelithiasis	Weighted median	34	-0.0892934	0.097331	0.358923	MR Egger	36.0401	32	0.285079	0.00319589	0.0103193	0.758797
T21_NIPTscore	Cholelithiasis	Weighted mode	34	-0.0677161	0.133976	0.616614	MR Egger	36.0401	32	0.285079	0.00319589	0.0103193	0.758797
T21_NIPTscore	Chronic_heart_failure	Inverse variance weighted	34	0.092573	0.0725925	0.202224	MR Egger	45.6784	32	0.0554585	0.00117016	0.0109715	0.915729	0.737919		0
T21_NIPTscore	Chronic_heart_failure	MR Egger	34	0.067474	0.246601	0.786138	MR Egger	45.6784	32	0.0554585	0.00117016	0.0109715	0.915729		0.985061
T21_NIPTscore	Chronic_heart_failure	Simple mode	34	0.0369222	0.18049	0.839167	MR Egger	45.6784	32	0.0554585	0.00117016	0.0109715	0.915729
T21_NIPTscore	Chronic_heart_failure	Weighted median	34	0.0791318	0.090175	0.380196	MR Egger	45.6784	32	0.0554585	0.00117016	0.0109715	0.915729
T21_NIPTscore	Chronic_heart_failure	Weighted mode	34	0.0435098	0.139799	0.757583	MR Egger	45.6784	32	0.0554585	0.00117016	0.0109715	0.915729
T21_NIPTscore	Chronic_hepatitis_B_infection	Inverse variance weighted	34	0.174734	0.142882	0.221358	Inverse variance weighted	40.8395	33	0.163953	0.0257627	0.0210979	0.230969	0.750944		1.33065e-50
T21_NIPTscore	Chronic_hepatitis_B_infection	MR Egger	34	-0.377668	0.474093	0.431547	Inverse variance weighted	40.8395	33	0.163953	0.0257627	0.0210979	0.230969		0.985061
T21_NIPTscore	Chronic_hepatitis_B_infection	Simple mode	34	0.496973	0.368283	0.186384	Inverse variance weighted	40.8395	33	0.163953	0.0257627	0.0210979	0.230969
T21_NIPTscore	Chronic_hepatitis_B_infection	Weighted median	34	0.272322	0.187034	0.145392	Inverse variance weighted	40.8395	33	0.163953	0.0257627	0.0210979	0.230969
T21_NIPTscore	Chronic_hepatitis_B_infection	Weighted mode	34	0.48389	0.325989	0.147199	Inverse variance weighted	40.8395	33	0.163953	0.0257627	0.0210979	0.230969
T21_NIPTscore	Chronic_hepatitis_C_infection	Inverse variance weighted	34	-0.0434087	0.0749145	0.56229	MR Egger	34.9661	32	0.328985	0.00513632	0.0112861	0.652109	0.930683		0
T21_NIPTscore	Chronic_hepatitis_C_infection	MR Egger	34	-0.153555	0.253628	0.54916	MR Egger	34.9661	32	0.328985	0.00513632	0.0112861	0.652109		0.985061
T21_NIPTscore	Chronic_hepatitis_C_infection	Simple mode	34	-0.210388	0.24233	0.391562	MR Egger	34.9661	32	0.328985	0.00513632	0.0112861	0.652109
T21_NIPTscore	Chronic_hepatitis_C_infection	Weighted median	34	-0.0993669	0.113385	0.380832	MR Egger	34.9661	32	0.328985	0.00513632	0.0112861	0.652109
T21_NIPTscore	Chronic_hepatitis_C_infection	Weighted mode	34	-0.0217793	0.184351	0.906672	MR Egger	34.9661	32	0.328985	0.00513632	0.0112861	0.652109
T21_NIPTscore	Chronic_obstructive_pulmonary_disease	Inverse variance weighted	34	0.0308004	0.0979589	0.7532	MR Egger	27.684	32	0.684896	-0.00977755	0.0145902	0.507573	0.969786		5.08963e-266
T21_NIPTscore	Chronic_obstructive_pulmonary_disease	MR Egger	34	0.24055	0.327962	0.468613	MR Egger	27.684	32	0.684896	-0.00977755	0.0145902	0.507573		0.985061
T21_NIPTscore	Chronic_obstructive_pulmonary_disease	Simple mode	34	-0.198909	0.269706	0.466029	MR Egger	27.684	32	0.684896	-0.00977755	0.0145902	0.507573
T21_NIPTscore	Chronic_obstructive_pulmonary_disease	Weighted median	34	0.0151076	0.138996	0.913448	MR Egger	27.684	32	0.684896	-0.00977755	0.0145902	0.507573
T21_NIPTscore	Chronic_obstructive_pulmonary_disease	Weighted mode	34	0.0739726	0.219706	0.738484	MR Egger	27.684	32	0.684896	-0.00977755	0.0145902	0.507573
T21_NIPTscore	Chronic_renal_failure	Inverse variance weighted	34	0.0906	0.130751	0.48836	Inverse variance weighted	25.7638	33	0.811084	0.0219305	0.0194613	0.268172	0.908475		7.54149e-130
T21_NIPTscore	Chronic_renal_failure	MR Egger	34	-0.379739	0.437381	0.391744	Inverse variance weighted	25.7638	33	0.811084	0.0219305	0.0194613	0.268172		0.985061
T21_NIPTscore	Chronic_renal_failure	Simple mode	34	-0.0260868	0.281118	0.926626	Inverse variance weighted	25.7638	33	0.811084	0.0219305	0.0194613	0.268172
T21_NIPTscore	Chronic_renal_failure	Weighted median	34	-0.016554	0.177807	0.925823	Inverse variance weighted	25.7638	33	0.811084	0.0219305	0.0194613	0.268172
T21_NIPTscore	Chronic_renal_failure	Weighted mode	34	-0.00133739	0.251335	0.995786	Inverse variance weighted	25.7638	33	0.811084	0.0219305	0.0194613	0.268172
T21_NIPTscore	Chronic_sinusitis	Inverse variance weighted	34	0.0186719	0.0989159	0.850276	MR Egger	39.5476	32	0.16853	-0.00935221	0.0148585	0.533544	0.985888		1.79562e-234
T21_NIPTscore	Chronic_sinusitis	MR Egger	34	0.219214	0.333889	0.516167	MR Egger	39.5476	32	0.16853	-0.00935221	0.0148585	0.533544		0.985061
T21_NIPTscore	Chronic_sinusitis	Simple mode	34	0.211619	0.251234	0.405674	MR Egger	39.5476	32	0.16853	-0.00935221	0.0148585	0.533544
T21_NIPTscore	Chronic_sinusitis	Weighted median	34	0.145326	0.133225	0.275348	MR Egger	39.5476	32	0.16853	-0.00935221	0.0148585	0.533544
T21_NIPTscore	Chronic_sinusitis	Weighted mode	34	0.145829	0.176247	0.413947	MR Egger	39.5476	32	0.16853	-0.00935221	0.0148585	0.533544
T21_NIPTscore	Chronic_suppurative_otitis_media	Inverse variance weighted	34	0.164285	0.128138	0.199808	Inverse variance weighted	28.2617	33	0.702137	-0.0351806	0.0190706	0.0743465	0.736034		8.97413e-99
T21_NIPTscore	Chronic_suppurative_otitis_media	MR Egger	34	0.918725	0.428569	0.039757	Inverse variance weighted	28.2617	33	0.702137	-0.0351806	0.0190706	0.0743465		0.985061
T21_NIPTscore	Chronic_suppurative_otitis_media	Simple mode	34	0.344844	0.346885	0.327401	Inverse variance weighted	28.2617	33	0.702137	-0.0351806	0.0190706	0.0743465
T21_NIPTscore	Chronic_suppurative_otitis_media	Weighted median	34	0.242001	0.186847	0.195257	Inverse variance weighted	28.2617	33	0.702137	-0.0351806	0.0190706	0.0743465
T21_NIPTscore	Chronic_suppurative_otitis_media	Weighted mode	34	0.272877	0.306176	0.379251	Inverse variance weighted	28.2617	33	0.702137	-0.0351806	0.0190706	0.0743465
T21_NIPTscore	Cirrhosis	Inverse variance weighted	34	-0.055789	0.119322	0.640105	Inverse variance weighted	26.3793	33	0.786185	0.0248212	0.0177588	0.171823	0.946769		1.31757e-180
T21_NIPTscore	Cirrhosis	MR Egger	34	-0.588137	0.399132	0.150375	Inverse variance weighted	26.3793	33	0.786185	0.0248212	0.0177588	0.171823		0.985061
T21_NIPTscore	Cirrhosis	Simple mode	34	0.00450807	0.349274	0.98978	Inverse variance weighted	26.3793	33	0.786185	0.0248212	0.0177588	0.171823
T21_NIPTscore	Cirrhosis	Weighted median	34	-0.000209773	0.171403	0.999024	Inverse variance weighted	26.3793	33	0.786185	0.0248212	0.0177588	0.171823
T21_NIPTscore	Cirrhosis	Weighted mode	34	-0.0206332	0.296442	0.94493	Inverse variance weighted	26.3793	33	0.786185	0.0248212	0.0177588	0.171823
T21_NIPTscore	Colon_polyp	Inverse variance weighted	33	-0.0269775	0.10357	0.794497	Inverse variance weighted	42.7341	32	0.0973198	-0.0189357	0.0156369	0.235062	0.979019		4.02719e-202
T21_NIPTscore	Colon_polyp	MR Egger	33	0.375755	0.348105	0.288724	Inverse variance weighted	42.7341	32	0.0973198	-0.0189357	0.0156369	0.235062		0.98537
T21_NIPTscore	Colon_polyp	Simple mode	33	-0.373496	0.275837	0.185208	Inverse variance weighted	42.7341	32	0.0973198	-0.0189357	0.0156369	0.235062
T21_NIPTscore	Colon_polyp	Weighted median	33	0.0372188	0.138666	0.788386	Inverse variance weighted	42.7341	32	0.0973198	-0.0189357	0.0156369	0.235062
T21_NIPTscore	Colon_polyp	Weighted mode	33	0.0866831	0.218868	0.694695	Inverse variance weighted	42.7341	32	0.0973198	-0.0189357	0.0156369	0.235062
T21_NIPTscore	Colorectal_cancer	Inverse variance weighted	34	0.0733076	0.0695665	0.291984	Inverse variance weighted	28.0001	33	0.714419	-0.0186702	0.0103594	0.0809325	0.809516		0
T21_NIPTscore	Colorectal_cancer	MR Egger	34	0.473753	0.232827	0.0502281	Inverse variance weighted	28.0001	33	0.714419	-0.0186702	0.0103594	0.0809325		0.985061
T21_NIPTscore	Colorectal_cancer	Simple mode	34	0.0182093	0.170788	0.915736	Inverse variance weighted	28.0001	33	0.714419	-0.0186702	0.0103594	0.0809325
T21_NIPTscore	Colorectal_cancer	Weighted median	34	0.0600681	0.0976003	0.538258	Inverse variance weighted	28.0001	33	0.714419	-0.0186702	0.0103594	0.0809325
T21_NIPTscore	Colorectal_cancer	Weighted mode	34	0.0182093	0.144081	0.900196	Inverse variance weighted	28.0001	33	0.714419	-0.0186702	0.0103594	0.0809325
T21_NIPTscore	Compression_fracture	Inverse variance weighted	34	-0.0115445	0.113957	0.919308	MR Egger	30.503	32	0.542345	0.00989951	0.016958	0.563471	0.989606		2.17796e-176
T21_NIPTscore	Compression_fracture	MR Egger	34	-0.22384	0.381102	0.561092	MR Egger	30.503	32	0.542345	0.00989951	0.016958	0.563471		0.985061
T21_NIPTscore	Compression_fracture	Simple mode	34	-0.259714	0.309369	0.407232	MR Egger	30.503	32	0.542345	0.00989951	0.016958	0.563471
T21_NIPTscore	Compression_fracture	Weighted median	34	-0.181467	0.159263	0.25453	MR Egger	30.503	32	0.542345	0.00989951	0.016958	0.563471
T21_NIPTscore	Compression_fracture	Weighted mode	34	-0.310742	0.276148	0.268591	MR Egger	30.503	32	0.542345	0.00989951	0.016958	0.563471
T21_NIPTscore	Endometrial_cancer	Inverse variance weighted	34	0.0293805	0.188324	0.876025	MR Egger	37.1733	32	0.242851	-0.0247833	0.0281261	0.384807	0.989144		1.58307e-07
T21_NIPTscore	Endometrial_cancer	MR Egger	34	0.560745	0.631949	0.381524	MR Egger	37.1733	32	0.242851	-0.0247833	0.0281261	0.384807		0.985061
T21_NIPTscore	Endometrial_cancer	Simple mode	34	-0.554981	0.601342	0.362756	MR Egger	37.1733	32	0.242851	-0.0247833	0.0281261	0.384807
T21_NIPTscore	Endometrial_cancer	Weighted median	34	0.0766082	0.265313	0.772776	MR Egger	37.1733	32	0.242851	-0.0247833	0.0281261	0.384807
T21_NIPTscore	Endometrial_cancer	Weighted mode	34	-0.1739	0.570051	0.762235	MR Egger	37.1733	32	0.242851	-0.0247833	0.0281261	0.384807
T21_NIPTscore	Endometriosis	Inverse variance weighted	34	0.259841	0.147648	0.0784305	MR Egger	34.4934	32	0.349432	-0.000880585	0.0222919	0.968735	0.562382		4.5969e-11
T21_NIPTscore	Endometriosis	MR Egger	34	0.278718	0.500848	0.581746	MR Egger	34.4934	32	0.349432	-0.000880585	0.0222919	0.968735		0.985061
T21_NIPTscore	Endometriosis	Simple mode	34	-0.0707969	0.368028	0.848633	MR Egger	34.4934	32	0.349432	-0.000880585	0.0222919	0.968735
T21_NIPTscore	Endometriosis	Weighted median	34	0.256939	0.214314	0.23057	MR Egger	34.4934	32	0.349432	-0.000880585	0.0222919	0.968735
T21_NIPTscore	Endometriosis	Weighted mode	34	0.163016	0.323391	0.617551	MR Egger	34.4934	32	0.349432	-0.000880585	0.0222919	0.968735
T21_NIPTscore	Epilepsy	Inverse variance weighted	34	-0.108202	0.127606	0.396472	MR Egger	36.3217	32	0.274183	-0.000117451	0.0192852	0.995179	0.86889		1.57222e-92
T21_NIPTscore	Epilepsy	MR Egger	34	-0.105683	0.433468	0.808936	MR Egger	36.3217	32	0.274183	-0.000117451	0.0192852	0.995179		0.985061
T21_NIPTscore	Epilepsy	Simple mode	34	0.316542	0.352272	0.375391	MR Egger	36.3217	32	0.274183	-0.000117451	0.0192852	0.995179
T21_NIPTscore	Epilepsy	Weighted median	34	-0.0606566	0.183275	0.740676	MR Egger	36.3217	32	0.274183	-0.000117451	0.0192852	0.995179
T21_NIPTscore	Epilepsy	Weighted mode	34	0.121402	0.271107	0.657222	MR Egger	36.3217	32	0.274183	-0.000117451	0.0192852	0.995179
T21_NIPTscore	Food_allergy	Inverse variance weighted	34	0.116957	0.0987219	0.236133	MR Egger	23.3501	32	0.86697	0.00803471	0.0146875	0.588145	0.767431		2.61523e-284
T21_NIPTscore	Food_allergy	MR Egger	34	-0.0553152	0.330026	0.867946	MR Egger	23.3501	32	0.86697	0.00803471	0.0146875	0.588145		0.985061
T21_NIPTscore	Food_allergy	Simple mode	34	0.252936	0.244972	0.30934	MR Egger	23.3501	32	0.86697	0.00803471	0.0146875	0.588145
T21_NIPTscore	Food_allergy	Weighted median	34	0.135229	0.137589	0.325683	MR Egger	23.3501	32	0.86697	0.00803471	0.0146875	0.588145
T21_NIPTscore	Food_allergy	Weighted mode	34	0.132249	0.188936	0.488855	MR Egger	23.3501	32	0.86697	0.00803471	0.0146875	0.588145
T21_NIPTscore	Gastric_cancer	Inverse variance weighted	34	0.103878	0.0769188	0.176861	MR Egger	39.2201	32	0.177648	0.00393164	0.0116103	0.737097	0.708394		0
T21_NIPTscore	Gastric_cancer	MR Egger	34	0.0195567	0.260925	0.94072	MR Egger	39.2201	32	0.177648	0.00393164	0.0116103	0.737097		0.985061
T21_NIPTscore	Gastric_cancer	Simple mode	34	-0.0477688	0.234016	0.839509	MR Egger	39.2201	32	0.177648	0.00393164	0.0116103	0.737097
T21_NIPTscore	Gastric_cancer	Weighted median	34	0.0831253	0.107602	0.439802	MR Egger	39.2201	32	0.177648	0.00393164	0.0116103	0.737097
T21_NIPTscore	Gastric_cancer	Weighted mode	34	-0.0284535	0.251762	0.910702	MR Egger	39.2201	32	0.177648	0.00393164	0.0116103	0.737097
T21_NIPTscore	Gastric_ulcer	Inverse variance weighted	34	-0.0272914	0.0559985	0.626003	MR Egger	31.7843	32	0.477481	-0.00283837	0.00833455	0.735664	0.943695		0
T21_NIPTscore	Gastric_ulcer	MR Egger	34	0.0335754	0.187296	0.85886	MR Egger	31.7843	32	0.477481	-0.00283837	0.00833455	0.735664		0.985061
T21_NIPTscore	Gastric_ulcer	Simple mode	34	0.00546948	0.149155	0.970969	MR Egger	31.7843	32	0.477481	-0.00283837	0.00833455	0.735664
T21_NIPTscore	Gastric_ulcer	Weighted median	34	-0.00349082	0.0830645	0.966478	MR Egger	31.7843	32	0.477481	-0.00283837	0.00833455	0.735664
T21_NIPTscore	Gastric_ulcer	Weighted mode	34	-0.00492574	0.112007	0.965188	MR Egger	31.7843	32	0.477481	-0.00283837	0.00833455	0.735664
T21_NIPTscore	Glaucoma	Inverse variance weighted	34	0.0949566	0.0690423	0.169026	MR Egger	21.2787	32	0.925382	-0.00165498	0.0102777	0.873085	0.69706		0
T21_NIPTscore	Glaucoma	MR Egger	34	0.130452	0.230992	0.576184	MR Egger	21.2787	32	0.925382	-0.00165498	0.0102777	0.873085		0.985061
T21_NIPTscore	Glaucoma	Simple mode	34	0.190861	0.181924	0.301743	MR Egger	21.2787	32	0.925382	-0.00165498	0.0102777	0.873085
T21_NIPTscore	Glaucoma	Weighted median	34	0.0535655	0.0964853	0.57878	MR Egger	21.2787	32	0.925382	-0.00165498	0.0102777	0.873085
T21_NIPTscore	Glaucoma	Weighted mode	34	0.151958	0.15231	0.325691	MR Egger	21.2787	32	0.925382	-0.00165498	0.0102777	0.873085
T21_NIPTscore	Graves_disease	Inverse variance weighted	34	-0.0868234	0.119753	0.468439	MR Egger	34.2046	32	0.362238	-0.0134017	0.0179321	0.460304	0.900592		8.83959e-141
T21_NIPTscore	Graves_disease	MR Egger	34	0.200566	0.402997	0.622108	MR Egger	34.2046	32	0.362238	-0.0134017	0.0179321	0.460304		0.985061
T21_NIPTscore	Graves_disease	Simple mode	34	-0.352185	0.291323	0.235286	MR Egger	34.2046	32	0.362238	-0.0134017	0.0179321	0.460304
T21_NIPTscore	Graves_disease	Weighted median	34	-0.205246	0.167847	0.221399	MR Egger	34.2046	32	0.362238	-0.0134017	0.0179321	0.460304
T21_NIPTscore	Graves_disease	Weighted mode	34	-0.266907	0.231215	0.25664	MR Egger	34.2046	32	0.362238	-0.0134017	0.0179321	0.460304
T21_NIPTscore	Head_injury	Inverse variance weighted	34	0.000105817	0.127889	0.99934	MR Egger	36.3381	32	0.273556	-0.00786664	0.0192792	0.685963	0.999812		7.59823e-56
T21_NIPTscore	Head_injury	MR Egger	34	0.168811	0.43327	0.699399	MR Egger	36.3381	32	0.273556	-0.00786664	0.0192792	0.685963		0.985061
T21_NIPTscore	Head_injury	Simple mode	34	0.241589	0.374221	0.523016	MR Egger	36.3381	32	0.273556	-0.00786664	0.0192792	0.685963
T21_NIPTscore	Head_injury	Weighted median	34	-0.0115368	0.1744	0.947257	MR Egger	36.3381	32	0.273556	-0.00786664	0.0192792	0.685963
T21_NIPTscore	Head_injury	Weighted mode	34	0.366081	0.348941	0.301746	MR Egger	36.3381	32	0.273556	-0.00786664	0.0192792	0.685963
T21_NIPTscore	Hearing_loss_difficulty_in_hearing	Inverse variance weighted	34	-0.0174872	0.105768	0.86868	MR Egger	33.4593	32	0.39633	-0.0121563	0.0158471	0.448647	0.988975		4.4263e-190
T21_NIPTscore	Hearing_loss_difficulty_in_hearing	MR Egger	34	0.243211	0.356127	0.499564	MR Egger	33.4593	32	0.39633	-0.0121563	0.0158471	0.448647		0.985061
T21_NIPTscore	Hearing_loss_difficulty_in_hearing	Simple mode	34	0.165083	0.294898	0.579398	MR Egger	33.4593	32	0.39633	-0.0121563	0.0158471	0.448647
T21_NIPTscore	Hearing_loss_difficulty_in_hearing	Weighted median	34	0.0739221	0.154291	0.631861	MR Egger	33.4593	32	0.39633	-0.0121563	0.0158471	0.448647
T21_NIPTscore	Hearing_loss_difficulty_in_hearing	Weighted mode	34	0.198812	0.246333	0.425396	MR Egger	33.4593	32	0.39633	-0.0121563	0.0158471	0.448647
T21_NIPTscore	Hepatic_cancer	Inverse variance weighted	34	-0.0168221	0.131195	0.897973	MR Egger	21.7109	32	0.914905	0.00432342	0.0195336	0.82624	0.989144		1.5158e-141
T21_NIPTscore	Hepatic_cancer	MR Egger	34	-0.109556	0.439041	0.804542	MR Egger	21.7109	32	0.914905	0.00432342	0.0195336	0.82624		0.985061
T21_NIPTscore	Hepatic_cancer	Simple mode	34	0.0106039	0.363883	0.976928	MR Egger	21.7109	32	0.914905	0.00432342	0.0195336	0.82624
T21_NIPTscore	Hepatic_cancer	Weighted median	34	-0.0960394	0.188122	0.609689	MR Egger	21.7109	32	0.914905	0.00432342	0.0195336	0.82624
T21_NIPTscore	Hepatic_cancer	Weighted mode	34	0.0376881	0.302552	0.901622	MR Egger	21.7109	32	0.914905	0.00432342	0.0195336	0.82624
T21_NIPTscore	Iron_deficiency_anemia	Inverse variance weighted	34	0.0803579	0.104337	0.441194	MR Egger	44.3358	32	0.0721189	0.000826636	0.0157632	0.958503	0.891848		1.33195e-195
T21_NIPTscore	Iron_deficiency_anemia	MR Egger	34	0.0626329	0.354215	0.860763	MR Egger	44.3358	32	0.0721189	0.000826636	0.0157632	0.958503		0.985061
T21_NIPTscore	Iron_deficiency_anemia	Simple mode	34	0.174487	0.278056	0.534635	MR Egger	44.3358	32	0.0721189	0.000826636	0.0157632	0.958503
T21_NIPTscore	Iron_deficiency_anemia	Weighted median	34	0.101654	0.132417	0.44268	MR Egger	44.3358	32	0.0721189	0.000826636	0.0157632	0.958503
T21_NIPTscore	Iron_deficiency_anemia	Weighted mode	34	0.130629	0.193521	0.504369	MR Egger	44.3358	32	0.0721189	0.000826636	0.0157632	0.958503
T21_NIPTscore	Ischemic_stroke	Inverse variance weighted	34	-0.0699924	0.0506113	0.166683	MR Egger	41.1471	32	0.128969	0.00602763	0.00757734	0.432195	0.69678		0
T21_NIPTscore	Ischemic_stroke	MR Egger	34	-0.199287	0.170318	0.250608	MR Egger	41.1471	32	0.128969	0.00602763	0.00757734	0.432195		0.985061
T21_NIPTscore	Ischemic_stroke	Simple mode	34	-0.0405804	0.163892	0.805975	MR Egger	41.1471	32	0.128969	0.00602763	0.00757734	0.432195
T21_NIPTscore	Ischemic_stroke	Weighted median	34	-0.071026	0.0700571	0.310664	MR Egger	41.1471	32	0.128969	0.00602763	0.00757734	0.432195
T21_NIPTscore	Ischemic_stroke	Weighted mode	34	-0.0559707	0.155304	0.720849	MR Egger	41.1471	32	0.128969	0.00602763	0.00757734	0.432195
T21_NIPTscore	Lung_cancer	Inverse variance weighted	34	-0.0894546	0.0971707	0.357263	Inverse variance weighted	37.0573	33	0.287167	-0.0397057	0.0136509	0.00654916	0.851185		6.53768e-217
T21_NIPTscore	Lung_cancer	MR Egger	34	0.762071	0.306781	0.0184125	Inverse variance weighted	37.0573	33	0.287167	-0.0397057	0.0136509	0.00654916		0.985061
T21_NIPTscore	Lung_cancer	Simple mode	34	-0.00147107	0.247157	0.995287	Inverse variance weighted	37.0573	33	0.287167	-0.0397057	0.0136509	0.00654916
T21_NIPTscore	Lung_cancer	Weighted median	34	0.0317683	0.133582	0.812022	Inverse variance weighted	37.0573	33	0.287167	-0.0397057	0.0136509	0.00654916
T21_NIPTscore	Lung_cancer	Weighted mode	34	0.128846	0.183116	0.486597	Inverse variance weighted	37.0573	33	0.287167	-0.0397057	0.0136509	0.00654916
T21_NIPTscore	Medication_use_HMG_CoA_reductase_inhibitors	Inverse variance weighted	34	-0.0262448	0.0410932	0.523041	MR Egger	35.8099	32	0.294179	0.00577773	0.00612749	0.352787	0.919805		0
T21_NIPTscore	Medication_use_HMG_CoA_reductase_inhibitors	MR Egger	34	-0.150162	0.137715	0.283685	MR Egger	35.8099	32	0.294179	0.00577773	0.00612749	0.352787		0.985061
T21_NIPTscore	Medication_use_HMG_CoA_reductase_inhibitors	Simple mode	34	0.177091	0.116959	0.139513	MR Egger	35.8099	32	0.294179	0.00577773	0.00612749	0.352787
T21_NIPTscore	Medication_use_HMG_CoA_reductase_inhibitors	Weighted median	34	-0.0746149	0.0578294	0.196961	MR Egger	35.8099	32	0.294179	0.00577773	0.00612749	0.352787
T21_NIPTscore	Medication_use_HMG_CoA_reductase_inhibitors	Weighted mode	34	-0.137733	0.0926515	0.14662	MR Egger	35.8099	32	0.294179	0.00577773	0.00612749	0.352787
T21_NIPTscore	Medication_use_adrenergics_inhalants	Inverse variance weighted	34	0.0137506	0.080358	0.864132	MR Egger	28.316	32	0.653647	-0.00338534	0.0119652	0.779051	0.988932		0
T21_NIPTscore	Medication_use_adrenergics_inhalants	MR Egger	34	0.0863662	0.268939	0.750195	MR Egger	28.316	32	0.653647	-0.00338534	0.0119652	0.779051		0.985061
T21_NIPTscore	Medication_use_adrenergics_inhalants	Simple mode	34	0.0800869	0.22572	0.724992	MR Egger	28.316	32	0.653647	-0.00338534	0.0119652	0.779051
T21_NIPTscore	Medication_use_adrenergics_inhalants	Weighted median	34	0.0908354	0.113302	0.42272	MR Egger	28.316	32	0.653647	-0.00338534	0.0119652	0.779051
T21_NIPTscore	Medication_use_adrenergics_inhalants	Weighted mode	34	0.114438	0.225004	0.614414	MR Egger	28.316	32	0.653647	-0.00338534	0.0119652	0.779051
T21_NIPTscore	Medication_use_agents_acting_on_the_renin_angiotensin_system	Inverse variance weighted	34	-0.0136491	0.0348385	0.695219	MR Egger	25.8101	32	0.771944	0.000799287	0.00518622	0.878485	0.957512		0
T21_NIPTscore	Medication_use_agents_acting_on_the_renin_angiotensin_system	MR Egger	34	-0.0307922	0.116562	0.793343	MR Egger	25.8101	32	0.771944	0.000799287	0.00518622	0.878485		0.985061
T21_NIPTscore	Medication_use_agents_acting_on_the_renin_angiotensin_system	Simple mode	34	-0.0609775	0.102913	0.557546	MR Egger	25.8101	32	0.771944	0.000799287	0.00518622	0.878485
T21_NIPTscore	Medication_use_agents_acting_on_the_renin_angiotensin_system	Weighted median	34	-0.0190485	0.0488115	0.696354	MR Egger	25.8101	32	0.771944	0.000799287	0.00518622	0.878485
T21_NIPTscore	Medication_use_agents_acting_on_the_renin_angiotensin_system	Weighted mode	34	-0.023598	0.0783001	0.765016	MR Egger	25.8101	32	0.771944	0.000799287	0.00518622	0.878485
T21_NIPTscore	Medication_use_anilides	Inverse variance weighted	34	0.137985	0.103314	0.181684	MR Egger	40.1657	32	0.152278	0.00835214	0.0155581	0.595095	0.714404		1.08299e-163
T21_NIPTscore	Medication_use_anilides	MR Egger	34	-0.0412433	0.349817	0.906884	MR Egger	40.1657	32	0.152278	0.00835214	0.0155581	0.595095		0.985061
T21_NIPTscore	Medication_use_anilides	Simple mode	34	0.140574	0.235944	0.555376	MR Egger	40.1657	32	0.152278	0.00835214	0.0155581	0.595095
T21_NIPTscore	Medication_use_anilides	Weighted median	34	0.169813	0.140103	0.22549	MR Egger	40.1657	32	0.152278	0.00835214	0.0155581	0.595095
T21_NIPTscore	Medication_use_anilides	Weighted mode	34	0.150307	0.184992	0.422327	MR Egger	40.1657	32	0.152278	0.00835214	0.0155581	0.595095
T21_NIPTscore	Medication_use_anti_inflammatory_and_antirheumatic_products_non-steroids	Inverse variance weighted	34	0.00612098	0.042725	0.886081	Inverse variance weighted	40.9808	33	0.160255	0.0119679	0.00610256	0.0586153	0.989144		0
T21_NIPTscore	Medication_use_anti_inflammatory_and_antirheumatic_products_non-steroids	MR Egger	34	-0.250572	0.13716	0.0770612	Inverse variance weighted	40.9808	33	0.160255	0.0119679	0.00610256	0.0586153		0.985061
T21_NIPTscore	Medication_use_anti_inflammatory_and_antirheumatic_products_non-steroids	Simple mode	34	0.116559	0.133641	0.389409	Inverse variance weighted	40.9808	33	0.160255	0.0119679	0.00610256	0.0586153
T21_NIPTscore	Medication_use_anti_inflammatory_and_antirheumatic_products_non-steroids	Weighted median	34	0.0350046	0.0610582	0.566443	Inverse variance weighted	40.9808	33	0.160255	0.0119679	0.00610256	0.0586153
T21_NIPTscore	Medication_use_anti_inflammatory_and_antirheumatic_products_non-steroids	Weighted mode	34	0.0569721	0.107293	0.598978	Inverse variance weighted	40.9808	33	0.160255	0.0119679	0.00610256	0.0586153
T21_NIPTscore	Medication_use_antidepressants	Inverse variance weighted	34	-0.175928	0.112156	0.116741	MR Egger	37.2982	32	0.238461	0.0103321	0.0168578	0.544277	0.629522		7.95374e-149
T21_NIPTscore	Medication_use_antidepressants	MR Egger	34	-0.397535	0.378889	0.30194	MR Egger	37.2982	32	0.238461	0.0103321	0.0168578	0.544277		0.985061
T21_NIPTscore	Medication_use_antidepressants	Simple mode	34	0.012193	0.284324	0.966052	MR Egger	37.2982	32	0.238461	0.0103321	0.0168578	0.544277
T21_NIPTscore	Medication_use_antidepressants	Weighted median	34	-0.228054	0.144873	0.115451	MR Egger	37.2982	32	0.238461	0.0103321	0.0168578	0.544277
T21_NIPTscore	Medication_use_antidepressants	Weighted mode	34	-0.169106	0.228311	0.464124	MR Egger	37.2982	32	0.238461	0.0103321	0.0168578	0.544277
T21_NIPTscore	Medication_use_antiglaucoma_preparations_and_miotics	Inverse variance weighted	34	-0.018681	0.0805102	0.816513	Inverse variance weighted	34.4062	33	0.400294	0.0129983	0.0119555	0.285059	0.980993		0
T21_NIPTscore	Medication_use_antiglaucoma_preparations_and_miotics	MR Egger	34	-0.297478	0.268705	0.276513	Inverse variance weighted	34.4062	33	0.400294	0.0129983	0.0119555	0.285059		0.985061
T21_NIPTscore	Medication_use_antiglaucoma_preparations_and_miotics	Simple mode	34	0.210772	0.243098	0.392189	Inverse variance weighted	34.4062	33	0.400294	0.0129983	0.0119555	0.285059
T21_NIPTscore	Medication_use_antiglaucoma_preparations_and_miotics	Weighted median	34	-0.102449	0.114825	0.372272	Inverse variance weighted	34.4062	33	0.400294	0.0129983	0.0119555	0.285059
T21_NIPTscore	Medication_use_antiglaucoma_preparations_and_miotics	Weighted mode	34	-0.143115	0.189833	0.456254	Inverse variance weighted	34.4062	33	0.400294	0.0129983	0.0119555	0.285059
T21_NIPTscore	Medication_use_antihistamines_for_systemic_use	Inverse variance weighted	34	-0.0347083	0.0628873	0.581008	Inverse variance weighted	34.9844	33	0.37399	0.0132858	0.00921179	0.158947	0.935853		0
T21_NIPTscore	Medication_use_antihistamines_for_systemic_use	MR Egger	34	-0.319657	0.207036	0.132429	Inverse variance weighted	34.9844	33	0.37399	0.0132858	0.00921179	0.158947		0.985061
T21_NIPTscore	Medication_use_antihistamines_for_systemic_use	Simple mode	34	-0.191429	0.208438	0.365075	Inverse variance weighted	34.9844	33	0.37399	0.0132858	0.00921179	0.158947
T21_NIPTscore	Medication_use_antihistamines_for_systemic_use	Weighted median	34	-0.141824	0.096061	0.139838	Inverse variance weighted	34.9844	33	0.37399	0.0132858	0.00921179	0.158947
T21_NIPTscore	Medication_use_antihistamines_for_systemic_use	Weighted mode	34	-0.218657	0.176103	0.22312	Inverse variance weighted	34.9844	33	0.37399	0.0132858	0.00921179	0.158947
T21_NIPTscore	Medication_use_antihypertensives	Inverse variance weighted	33	-0.02082	0.100608	0.836056	MR Egger	44.753	31	0.0524289	-0.0124624	0.0169908	0.468778	0.983987		1.95695e-164
T21_NIPTscore	Medication_use_antihypertensives	MR Egger	33	0.260944	0.39729	0.51615	MR Egger	44.753	31	0.0524289	-0.0124624	0.0169908	0.468778		0.983634
T21_NIPTscore	Medication_use_antihypertensives	Simple mode	33	-0.109416	0.259059	0.675588	MR Egger	44.753	31	0.0524289	-0.0124624	0.0169908	0.468778
T21_NIPTscore	Medication_use_antihypertensives	Weighted median	33	-0.0548471	0.130754	0.674875	MR Egger	44.753	31	0.0524289	-0.0124624	0.0169908	0.468778
T21_NIPTscore	Medication_use_antihypertensives	Weighted mode	33	-0.0921301	0.214643	0.670636	MR Egger	44.753	31	0.0524289	-0.0124624	0.0169908	0.468778
T21_NIPTscore	Medication_use_antithrombotic_agents	Inverse variance weighted	33	-0.0137163	0.0397413	0.72999	MR Egger	44.3558	31	0.0568173	-0.00109842	0.00594793	0.854689	0.963982		0
T21_NIPTscore	Medication_use_antithrombotic_agents	MR Egger	33	0.00973195	0.133231	0.942239	MR Egger	44.3558	31	0.0568173	-0.00109842	0.00594793	0.854689		0.985201
T21_NIPTscore	Medication_use_antithrombotic_agents	Simple mode	33	0.0946511	0.105303	0.375449	MR Egger	44.3558	31	0.0568173	-0.00109842	0.00594793	0.854689
T21_NIPTscore	Medication_use_antithrombotic_agents	Weighted median	33	-0.00931297	0.0510387	0.855215	MR Egger	44.3558	31	0.0568173	-0.00109842	0.00594793	0.854689
T21_NIPTscore	Medication_use_antithrombotic_agents	Weighted mode	33	-0.0877566	0.0879513	0.325869	MR Egger	44.3558	31	0.0568173	-0.00109842	0.00594793	0.854689
T21_NIPTscore	Medication_use_beta_blocking_agents	Inverse variance weighted	34	0.00216796	0.0462563	0.962618	Inverse variance weighted	32.4803	33	0.492827	0.0110433	0.00688606	0.118601	0.992591		0
T21_NIPTscore	Medication_use_beta_blocking_agents	MR Egger	34	-0.234701	0.154773	0.139231	Inverse variance weighted	32.4803	33	0.492827	0.0110433	0.00688606	0.118601		0.985061
T21_NIPTscore	Medication_use_beta_blocking_agents	Simple mode	34	-0.0978684	0.120503	0.422518	Inverse variance weighted	32.4803	33	0.492827	0.0110433	0.00688606	0.118601
T21_NIPTscore	Medication_use_beta_blocking_agents	Weighted median	34	-0.0659469	0.0675213	0.328726	Inverse variance weighted	32.4803	33	0.492827	0.0110433	0.00688606	0.118601
T21_NIPTscore	Medication_use_beta_blocking_agents	Weighted mode	34	-0.0882545	0.0959838	0.364521	Inverse variance weighted	32.4803	33	0.492827	0.0110433	0.00688606	0.118601
T21_NIPTscore	Medication_use_calcium_channel_blockers	Inverse variance weighted	34	0.00786769	0.0350042	0.822163	MR Egger	33.9423	32	0.374073	0.00278216	0.00526878	0.60111	0.981689		0
T21_NIPTscore	Medication_use_calcium_channel_blockers	MR Egger	34	-0.0518035	0.118417	0.664711	MR Egger	33.9423	32	0.374073	0.00278216	0.00526878	0.60111		0.985061
T21_NIPTscore	Medication_use_calcium_channel_blockers	Simple mode	34	-0.0405535	0.0834608	0.63025	MR Egger	33.9423	32	0.374073	0.00278216	0.00526878	0.60111
T21_NIPTscore	Medication_use_calcium_channel_blockers	Weighted median	34	-0.0198971	0.0506592	0.694494	MR Egger	33.9423	32	0.374073	0.00278216	0.00526878	0.60111
T21_NIPTscore	Medication_use_calcium_channel_blockers	Weighted mode	34	-0.037231	0.068069	0.588086	MR Egger	33.9423	32	0.374073	0.00278216	0.00526878	0.60111
T21_NIPTscore	Medication_use_diuretics	Inverse variance weighted	34	0.00952037	0.0471171	0.839872	MR Egger	36.586	32	0.264197	0.00499348	0.00706796	0.484993	0.984538		0
T21_NIPTscore	Medication_use_diuretics	MR Egger	34	-0.0975809	0.158856	0.543379	MR Egger	36.586	32	0.264197	0.00499348	0.00706796	0.484993		0.985061
T21_NIPTscore	Medication_use_diuretics	Simple mode	34	0.01327	0.109388	0.904181	MR Egger	36.586	32	0.264197	0.00499348	0.00706796	0.484993
T21_NIPTscore	Medication_use_diuretics	Weighted median	34	0.0234755	0.0614557	0.702468	MR Egger	36.586	32	0.264197	0.00499348	0.00706796	0.484993
T21_NIPTscore	Medication_use_diuretics	Weighted mode	34	0.00507506	0.0925735	0.956611	MR Egger	36.586	32	0.264197	0.00499348	0.00706796	0.484993
T21_NIPTscore	Medication_use_drugs_affecting_bone_structure_and_mineralization	Inverse variance weighted	34	-0.0403023	0.0785544	0.607916	MR Egger	32.6795	32	0.43343	0.000892155	0.0118214	0.940311	0.940701		0
T21_NIPTscore	Medication_use_drugs_affecting_bone_structure_and_mineralization	MR Egger	34	-0.0594377	0.265688	0.824403	MR Egger	32.6795	32	0.43343	0.000892155	0.0118214	0.940311		0.985061
T21_NIPTscore	Medication_use_drugs_affecting_bone_structure_and_mineralization	Simple mode	34	-0.132631	0.230483	0.568893	MR Egger	32.6795	32	0.43343	0.000892155	0.0118214	0.940311
T21_NIPTscore	Medication_use_drugs_affecting_bone_structure_and_mineralization	Weighted median	34	-0.0545422	0.114376	0.633457	MR Egger	32.6795	32	0.43343	0.000892155	0.0118214	0.940311
T21_NIPTscore	Medication_use_drugs_affecting_bone_structure_and_mineralization	Weighted mode	34	-0.118271	0.178546	0.512309	MR Egger	32.6795	32	0.43343	0.000892155	0.0118214	0.940311
T21_NIPTscore	Medication_use_drugs_for_peptic_ulcer_and_gastro_oesophageal_reflux_disease	Inverse variance weighted	34	-0.00467923	0.0360717	0.896788	MR Egger	44.2298	32	0.0735969	-0.00091814	0.00545044	0.867288	0.989144		0
T21_NIPTscore	Medication_use_drugs_for_peptic_ulcer_and_gastro_oesophageal_reflux_disease	MR Egger	34	0.0150124	0.122498	0.903228	MR Egger	44.2298	32	0.0735969	-0.00091814	0.00545044	0.867288		0.985061
T21_NIPTscore	Medication_use_drugs_for_peptic_ulcer_and_gastro_oesophageal_reflux_disease	Simple mode	34	0.0307364	0.0695689	0.661507	MR Egger	44.2298	32	0.0735969	-0.00091814	0.00545044	0.867288
T21_NIPTscore	Medication_use_drugs_for_peptic_ulcer_and_gastro_oesophageal_reflux_disease	Weighted median	34	0.0238584	0.0434213	0.582688	MR Egger	44.2298	32	0.0735969	-0.00091814	0.00545044	0.867288
T21_NIPTscore	Medication_use_drugs_for_peptic_ulcer_and_gastro_oesophageal_reflux_disease	Weighted mode	34	0.0307364	0.0580684	0.600131	MR Egger	44.2298	32	0.0735969	-0.00091814	0.00545044	0.867288
T21_NIPTscore	Medication_use_drugs_used_in_diabetes	Inverse variance weighted	34	-5.43e-05	0.0426775	0.998984	MR Egger	34.9973	32	0.327656	0.00255878	0.00643406	0.693497	0.999812		0
T21_NIPTscore	Medication_use_drugs_used_in_diabetes	MR Egger	34	-0.0549316	0.144603	0.706545	MR Egger	34.9973	32	0.327656	0.00255878	0.00643406	0.693497		0.985061
T21_NIPTscore	Medication_use_drugs_used_in_diabetes	Simple mode	34	-0.0490132	0.126193	0.700217	MR Egger	34.9973	32	0.327656	0.00255878	0.00643406	0.693497
T21_NIPTscore	Medication_use_drugs_used_in_diabetes	Weighted median	34	-0.0366425	0.0618309	0.553432	MR Egger	34.9973	32	0.327656	0.00255878	0.00643406	0.693497
T21_NIPTscore	Medication_use_drugs_used_in_diabetes	Weighted mode	34	-0.0566164	0.0934386	0.548713	MR Egger	34.9973	32	0.327656	0.00255878	0.00643406	0.693497
T21_NIPTscore	Medication_use_glucocorticoids	Inverse variance weighted	34	-0.0651474	0.0542192	0.229535	MR Egger	29.7422	32	0.581292	0.000281276	0.00807123	0.972416	0.760271		0
T21_NIPTscore	Medication_use_glucocorticoids	MR Egger	34	-0.0711801	0.181399	0.697369	MR Egger	29.7422	32	0.581292	0.000281276	0.00807123	0.972416		0.985061
T21_NIPTscore	Medication_use_glucocorticoids	Simple mode	34	0.0606803	0.15822	0.703795	MR Egger	29.7422	32	0.581292	0.000281276	0.00807123	0.972416
T21_NIPTscore	Medication_use_glucocorticoids	Weighted median	34	-0.0202104	0.0776128	0.794555	MR Egger	29.7422	32	0.581292	0.000281276	0.00807123	0.972416
T21_NIPTscore	Medication_use_glucocorticoids	Weighted mode	34	0.0785204	0.145583	0.593265	MR Egger	29.7422	32	0.581292	0.000281276	0.00807123	0.972416
T21_NIPTscore	Medication_use_immunosuppressants	Inverse variance weighted	32	-0.15928	0.114437	0.163967	Inverse variance weighted	33.7369	31	0.336494	-0.030206	0.0159581	0.0680631	0.692238		7.8939e-129
T21_NIPTscore	Medication_use_immunosuppressants	MR Egger	32	0.502652	0.36658	0.180486	Inverse variance weighted	33.7369	31	0.336494	-0.030206	0.0159581	0.0680631		0.984522
T21_NIPTscore	Medication_use_immunosuppressants	Simple mode	32	-0.00221567	0.321651	0.994548	Inverse variance weighted	33.7369	31	0.336494	-0.030206	0.0159581	0.0680631
T21_NIPTscore	Medication_use_immunosuppressants	Weighted median	32	-0.0413779	0.163464	0.800167	Inverse variance weighted	33.7369	31	0.336494	-0.030206	0.0159581	0.0680631
T21_NIPTscore	Medication_use_immunosuppressants	Weighted mode	32	0.174541	0.289067	0.550364	Inverse variance weighted	33.7369	31	0.336494	-0.030206	0.0159581	0.0680631
T21_NIPTscore	Medication_use_opioids	Inverse variance weighted	34	-0.076953	0.104207	0.460234	MR Egger	34.3063	32	0.3577	-0.00728078	0.0156971	0.64591	0.896677		1.37635e-188
T21_NIPTscore	Medication_use_opioids	MR Egger	34	0.0791942	0.352782	0.823807	MR Egger	34.3063	32	0.3577	-0.00728078	0.0156971	0.64591		0.985061
T21_NIPTscore	Medication_use_opioids	Simple mode	34	0.323886	0.32436	0.325285	MR Egger	34.3063	32	0.3577	-0.00728078	0.0156971	0.64591
T21_NIPTscore	Medication_use_opioids	Weighted median	34	0.109267	0.154919	0.480616	MR Egger	34.3063	32	0.3577	-0.00728078	0.0156971	0.64591
T21_NIPTscore	Medication_use_opioids	Weighted mode	34	0.281577	0.272787	0.309474	MR Egger	34.3063	32	0.3577	-0.00728078	0.0156971	0.64591
T21_NIPTscore	Medication_use_salicylic_acid_and_derivatives	Inverse variance weighted	33	0.0254654	0.0419309	0.543639	MR Egger	42.6662	31	0.0791743	0.00456818	0.0062254	0.468586	0.924494		0
T21_NIPTscore	Medication_use_salicylic_acid_and_derivatives	MR Egger	33	-0.0720564	0.13945	0.60902	MR Egger	42.6662	31	0.0791743	0.00456818	0.0062254	0.468586		0.985201
T21_NIPTscore	Medication_use_salicylic_acid_and_derivatives	Simple mode	33	0.0203766	0.102296	0.843373	MR Egger	42.6662	31	0.0791743	0.00456818	0.0062254	0.468586
T21_NIPTscore	Medication_use_salicylic_acid_and_derivatives	Weighted median	33	-0.0345464	0.0533312	0.517132	MR Egger	42.6662	31	0.0791743	0.00456818	0.0062254	0.468586
T21_NIPTscore	Medication_use_salicylic_acid_and_derivatives	Weighted mode	33	-0.0465718	0.0895009	0.606401	MR Egger	42.6662	31	0.0791743	0.00456818	0.0062254	0.468586
T21_NIPTscore	Medication_use_thyroid_preparations	Inverse variance weighted	33	-0.145398	0.124937	0.244518	Inverse variance weighted	42.4076	32	0.103256	0.0291519	0.0187889	0.130921	0.770531		1.30564e-97
T21_NIPTscore	Medication_use_thyroid_preparations	MR Egger	33	-0.764582	0.417388	0.0766014	Inverse variance weighted	42.4076	32	0.103256	0.0291519	0.0187889	0.130921		0.985137
T21_NIPTscore	Medication_use_thyroid_preparations	Simple mode	33	0.283664	0.33974	0.409938	Inverse variance weighted	42.4076	32	0.103256	0.0291519	0.0187889	0.130921
T21_NIPTscore	Medication_use_thyroid_preparations	Weighted median	33	-0.276416	0.159933	0.0839303	Inverse variance weighted	42.4076	32	0.103256	0.0291519	0.0187889	0.130921
T21_NIPTscore	Medication_use_thyroid_preparations	Weighted mode	33	-0.428767	0.241242	0.0850201	Inverse variance weighted	42.4076	32	0.103256	0.0291519	0.0187889	0.130921
T21_NIPTscore	Medication_use_vasodilators_used_in_cardiac_diseases	Inverse variance weighted	34	-0.028969	0.0520789	0.578038	MR Egger	34.8931	32	0.332098	0.00183924	0.00786661	0.816627	0.935853		0
T21_NIPTscore	Medication_use_vasodilators_used_in_cardiac_diseases	MR Egger	34	-0.0684158	0.176799	0.70134	MR Egger	34.8931	32	0.332098	0.00183924	0.00786661	0.816627		0.985061
T21_NIPTscore	Medication_use_vasodilators_used_in_cardiac_diseases	Simple mode	34	0.0628635	0.154888	0.687462	MR Egger	34.8931	32	0.332098	0.00183924	0.00786661	0.816627
T21_NIPTscore	Medication_use_vasodilators_used_in_cardiac_diseases	Weighted median	34	-0.0640842	0.0764391	0.401823	MR Egger	34.8931	32	0.332098	0.00183924	0.00786661	0.816627
T21_NIPTscore	Medication_use_vasodilators_used_in_cardiac_diseases	Weighted mode	34	-0.0484678	0.138438	0.728485	MR Egger	34.8931	32	0.332098	0.00183924	0.00786661	0.816627
T21_NIPTscore	Myocardial_infarction	Inverse variance weighted	34	-0.00967623	0.0631649	0.878249	MR Egger	40.806	32	0.136732	0.00717222	0.00946519	0.454147	0.989144		0
T21_NIPTscore	Myocardial_infarction	MR Egger	34	-0.163502	0.212727	0.447766	MR Egger	40.806	32	0.136732	0.00717222	0.00946519	0.454147		0.985061
T21_NIPTscore	Myocardial_infarction	Simple mode	34	0.106609	0.1873	0.573083	MR Egger	40.806	32	0.136732	0.00717222	0.00946519	0.454147
T21_NIPTscore	Myocardial_infarction	Weighted median	34	0.0138744	0.0843762	0.869389	MR Egger	40.806	32	0.136732	0.00717222	0.00946519	0.454147
T21_NIPTscore	Myocardial_infarction	Weighted mode	34	-0.0007506	0.145774	0.995923	MR Egger	40.806	32	0.136732	0.00717222	0.00946519	0.454147
T21_NIPTscore	Osteoporosis	Inverse variance weighted	33	-0.0439774	0.0673539	0.513801	MR Egger	22.4619	31	0.867972	-0.00825874	0.0102416	0.426159	0.917038		0
T21_NIPTscore	Osteoporosis	MR Egger	33	0.131672	0.227996	0.567761	MR Egger	22.4619	31	0.867972	-0.00825874	0.0102416	0.426159		0.98537
T21_NIPTscore	Osteoporosis	Simple mode	33	0.0248757	0.162704	0.879445	MR Egger	22.4619	31	0.867972	-0.00825874	0.0102416	0.426159
T21_NIPTscore	Osteoporosis	Weighted median	33	-0.00960465	0.0951965	0.919635	MR Egger	22.4619	31	0.867972	-0.00825874	0.0102416	0.426159
T21_NIPTscore	Osteoporosis	Weighted mode	33	0.0137337	0.126278	0.914074	MR Egger	22.4619	31	0.867972	-0.00825874	0.0102416	0.426159
T21_NIPTscore	Ovarian_cancer	Inverse variance weighted	34	-0.324785	0.207795	0.118052	Inverse variance weighted	32.9557	33	0.469421	-0.0385297	0.0309459	0.222147	0.630958		6.43617e-44
T21_NIPTscore	Ovarian_cancer	MR Egger	34	0.501465	0.69539	0.476067	Inverse variance weighted	32.9557	33	0.469421	-0.0385297	0.0309459	0.222147		0.985061
T21_NIPTscore	Ovarian_cancer	Simple mode	34	-0.0489232	0.589122	0.934318	Inverse variance weighted	32.9557	33	0.469421	-0.0385297	0.0309459	0.222147
T21_NIPTscore	Ovarian_cancer	Weighted median	34	-0.137079	0.298171	0.645708	Inverse variance weighted	32.9557	33	0.469421	-0.0385297	0.0309459	0.222147
T21_NIPTscore	Ovarian_cancer	Weighted mode	34	-0.029277	0.416865	0.944433	Inverse variance weighted	32.9557	33	0.469421	-0.0385297	0.0309459	0.222147
T21_NIPTscore	Ovarian_cyst	Inverse variance weighted	34	-0.135794	0.118782	0.252945	Inverse variance weighted	36.2462	33	0.319639	0.0179105	0.0176688	0.31834	0.779828		7.69719e-60
T21_NIPTscore	Ovarian_cyst	MR Egger	34	-0.519872	0.397064	0.199759	Inverse variance weighted	36.2462	33	0.319639	0.0179105	0.0176688	0.31834		0.985061
T21_NIPTscore	Ovarian_cyst	Simple mode	34	-0.2719	0.334411	0.422005	Inverse variance weighted	36.2462	33	0.319639	0.0179105	0.0176688	0.31834
T21_NIPTscore	Ovarian_cyst	Weighted median	34	-0.194571	0.164861	0.237916	Inverse variance weighted	36.2462	33	0.319639	0.0179105	0.0176688	0.31834
T21_NIPTscore	Ovarian_cyst	Weighted mode	34	-0.282484	0.301465	0.355548	Inverse variance weighted	36.2462	33	0.319639	0.0179105	0.0176688	0.31834
T21_NIPTscore	Periodontal_disease	Inverse variance weighted	34	-0.0803147	0.0632766	0.204347	Inverse variance weighted	30.8144	33	0.576355	-0.0103299	0.00941726	0.280868	0.739869		0
T21_NIPTscore	Periodontal_disease	MR Egger	34	0.141214	0.211639	0.5094	Inverse variance weighted	30.8144	33	0.576355	-0.0103299	0.00941726	0.280868		0.985061
T21_NIPTscore	Periodontal_disease	Simple mode	34	-0.139511	0.17301	0.425799	Inverse variance weighted	30.8144	33	0.576355	-0.0103299	0.00941726	0.280868
T21_NIPTscore	Periodontal_disease	Weighted median	34	-0.089256	0.0894925	0.318591	Inverse variance weighted	30.8144	33	0.576355	-0.0103299	0.00941726	0.280868
T21_NIPTscore	Periodontal_disease	Weighted mode	34	-0.12161	0.161828	0.457693	Inverse variance weighted	30.8144	33	0.576355	-0.0103299	0.00941726	0.280868
T21_NIPTscore	Peripheral_artery_disease	Inverse variance weighted	34	0.014291	0.113294	0.89962	MR Egger	44.9673	32	0.0638181	-0.0138571	0.0169498	0.419666	0.989144		3.70316e-143
T21_NIPTscore	Peripheral_artery_disease	MR Egger	34	0.31146	0.38091	0.41959	MR Egger	44.9673	32	0.0638181	-0.0138571	0.0169498	0.419666		0.985061
T21_NIPTscore	Peripheral_artery_disease	Simple mode	34	-0.401388	0.299185	0.188884	MR Egger	44.9673	32	0.0638181	-0.0138571	0.0169498	0.419666
T21_NIPTscore	Peripheral_artery_disease	Weighted median	34	0.0506211	0.146782	0.730191	MR Egger	44.9673	32	0.0638181	-0.0138571	0.0169498	0.419666
T21_NIPTscore	Peripheral_artery_disease	Weighted mode	34	0.154284	0.220973	0.489942	MR Egger	44.9673	32	0.0638181	-0.0138571	0.0169498	0.419666
T21_NIPTscore	Pneumonia	Inverse variance weighted	34	0.0548496	0.0859211	0.523232	Inverse variance weighted	48.3221	33	0.0414907	-0.0198452	0.012505	0.122349	0.919805		1.88135e-285
T21_NIPTscore	Pneumonia	MR Egger	34	0.480427	0.281018	0.0970231	Inverse variance weighted	48.3221	33	0.0414907	-0.0198452	0.012505	0.122349		0.985061
T21_NIPTscore	Pneumonia	Simple mode	34	0.0066368	0.208647	0.974816	Inverse variance weighted	48.3221	33	0.0414907	-0.0198452	0.012505	0.122349
T21_NIPTscore	Pneumonia	Weighted median	34	0.111678	0.107487	0.298807	Inverse variance weighted	48.3221	33	0.0414907	-0.0198452	0.012505	0.122349
T21_NIPTscore	Pneumonia	Weighted mode	34	0.185773	0.163363	0.263652	Inverse variance weighted	48.3221	33	0.0414907	-0.0198452	0.012505	0.122349
T21_NIPTscore	Pollinosis	Inverse variance weighted	34	0.0215439	0.0522797	0.680274	Inverse variance weighted	36.3595	33	0.314981	-0.0144433	0.00747634	0.0622717	0.95472		0
T21_NIPTscore	Pollinosis	MR Egger	34	0.331275	0.168015	0.0573415	Inverse variance weighted	36.3595	33	0.314981	-0.0144433	0.00747634	0.0622717		0.985061
T21_NIPTscore	Pollinosis	Simple mode	34	-0.0163228	0.127965	0.899274	Inverse variance weighted	36.3595	33	0.314981	-0.0144433	0.00747634	0.0622717
T21_NIPTscore	Pollinosis	Weighted median	34	0.0265892	0.0711626	0.708672	Inverse variance weighted	36.3595	33	0.314981	-0.0144433	0.00747634	0.0622717
T21_NIPTscore	Pollinosis	Weighted mode	34	0.0178033	0.125732	0.888259	Inverse variance weighted	36.3595	33	0.314981	-0.0144433	0.00747634	0.0622717
T21_NIPTscore	Pulmonary_tuberculosis	Inverse variance weighted	34	0.127023	0.0702758	0.0706845	MR Egger	25.8925	32	0.768341	-0.00527696	0.0104644	0.61752	0.539742		0
T21_NIPTscore	Pulmonary_tuberculosis	MR Egger	34	0.240199	0.235176	0.314745	MR Egger	25.8925	32	0.768341	-0.00527696	0.0104644	0.61752		0.985061
T21_NIPTscore	Pulmonary_tuberculosis	Simple mode	34	0.28019	0.184112	0.137573	MR Egger	25.8925	32	0.768341	-0.00527696	0.0104644	0.61752
T21_NIPTscore	Pulmonary_tuberculosis	Weighted median	34	0.268751	0.100216	0.0073248	MR Egger	25.8925	32	0.768341	-0.00527696	0.0104644	0.61752
T21_NIPTscore	Pulmonary_tuberculosis	Weighted mode	34	0.297745	0.152702	0.0597342	MR Egger	25.8925	32	0.768341	-0.00527696	0.0104644	0.61752
T21_NIPTscore	Pyelonephritis	Inverse variance weighted	34	-0.00172049	0.148261	0.990741	MR Egger	35.5931	32	0.302909	-0.0202271	0.0221162	0.367251	0.998016		1.06177e-36
T21_NIPTscore	Pyelonephritis	MR Egger	34	0.431995	0.496968	0.391178	MR Egger	35.5931	32	0.302909	-0.0202271	0.0221162	0.367251		0.985061
T21_NIPTscore	Pyelonephritis	Simple mode	34	0.114377	0.376818	0.763389	MR Egger	35.5931	32	0.302909	-0.0202271	0.0221162	0.367251
T21_NIPTscore	Pyelonephritis	Weighted median	34	0.0349337	0.216691	0.871925	MR Egger	35.5931	32	0.302909	-0.0202271	0.0221162	0.367251
T21_NIPTscore	Pyelonephritis	Weighted mode	34	0.00849518	0.368887	0.981766	MR Egger	35.5931	32	0.302909	-0.0202271	0.0221162	0.367251
T21_NIPTscore	Rheumatoid_arthritis	Inverse variance weighted	33	-0.131175	0.0977779	0.179739	Inverse variance weighted	39.973	32	0.157213	-0.0213821	0.0140424	0.137975	0.711534		5.8802e-231
T21_NIPTscore	Rheumatoid_arthritis	MR Egger	33	0.332852	0.319454	0.305496	Inverse variance weighted	39.973	32	0.157213	-0.0213821	0.0140424	0.137975		0.984743
T21_NIPTscore	Rheumatoid_arthritis	Simple mode	33	-0.203309	0.258629	0.43759	Inverse variance weighted	39.973	32	0.157213	-0.0213821	0.0140424	0.137975
T21_NIPTscore	Rheumatoid_arthritis	Weighted median	33	-0.175445	0.13245	0.185301	Inverse variance weighted	39.973	32	0.157213	-0.0213821	0.0140424	0.137975
T21_NIPTscore	Rheumatoid_arthritis	Weighted mode	33	-0.151217	0.205898	0.468036	Inverse variance weighted	39.973	32	0.157213	-0.0213821	0.0140424	0.137975
T21_NIPTscore	Stable_angina_pectoris	Inverse variance weighted	34	0.00657953	0.0554718	0.905584	Inverse variance weighted	40.8259	33	0.164312	0.016359	0.00787167	0.0457922	0.989144		0
T21_NIPTscore	Stable_angina_pectoris	MR Egger	34	-0.344334	0.176939	0.0604736	Inverse variance weighted	40.8259	33	0.164312	0.016359	0.00787167	0.0457922		0.985061
T21_NIPTscore	Stable_angina_pectoris	Simple mode	34	0.151285	0.153682	0.33208	Inverse variance weighted	40.8259	33	0.164312	0.016359	0.00787167	0.0457922
T21_NIPTscore	Stable_angina_pectoris	Weighted median	34	0.0124336	0.07407	0.866691	Inverse variance weighted	40.8259	33	0.164312	0.016359	0.00787167	0.0457922
T21_NIPTscore	Stable_angina_pectoris	Weighted mode	34	0.0537148	0.123198	0.665673	Inverse variance weighted	40.8259	33	0.164312	0.016359	0.00787167	0.0457922
T21_NIPTscore	Type_2_diabetes	Inverse variance weighted	34	0.0292632	0.0385864	0.448223	MR Egger	27.3063	32	0.703196	0.000817407	0.00574306	0.887712	0.893959		0
T21_NIPTscore	Type_2_diabetes	MR Egger	34	0.0117325	0.129072	0.92814	MR Egger	27.3063	32	0.703196	0.000817407	0.00574306	0.887712		0.985061
T21_NIPTscore	Type_2_diabetes	Simple mode	34	0.0939583	0.0983146	0.346178	MR Egger	27.3063	32	0.703196	0.000817407	0.00574306	0.887712
T21_NIPTscore	Type_2_diabetes	Weighted median	34	0.0810815	0.0550698	0.140929	MR Egger	27.3063	32	0.703196	0.000817407	0.00574306	0.887712
T21_NIPTscore	Type_2_diabetes	Weighted mode	34	0.0851523	0.0872767	0.336332	MR Egger	27.3063	32	0.703196	0.000817407	0.00574306	0.887712
T21_NIPTscore	Unstable_angina_pectoris	Inverse variance weighted	34	-0.0340583	0.0819236	0.677606	MR Egger	26.256	32	0.752171	-0.00594846	0.0121928	0.628971	0.95417		0
T21_NIPTscore	Unstable_angina_pectoris	MR Egger	34	0.0935416	0.274077	0.735111	MR Egger	26.256	32	0.752171	-0.00594846	0.0121928	0.628971		0.985061
T21_NIPTscore	Unstable_angina_pectoris	Simple mode	34	-0.306156	0.240577	0.212057	MR Egger	26.256	32	0.752171	-0.00594846	0.0121928	0.628971
T21_NIPTscore	Unstable_angina_pectoris	Weighted median	34	0.0177732	0.120069	0.882323	MR Egger	26.256	32	0.752171	-0.00594846	0.0121928	0.628971
T21_NIPTscore	Unstable_angina_pectoris	Weighted mode	34	0.033422	0.194984	0.864949	MR Egger	26.256	32	0.752171	-0.00594846	0.0121928	0.628971
T21_NIPTscore	Urolithiasis	Inverse variance weighted	34	0.0825721	0.0646249	0.20135	MR Egger	37.6993	32	0.224729	-0.000777642	0.00976778	0.937041	0.736339		0
T21_NIPTscore	Urolithiasis	MR Egger	34	0.0992512	0.219539	0.654254	MR Egger	37.6993	32	0.224729	-0.000777642	0.00976778	0.937041		0.985061
T21_NIPTscore	Urolithiasis	Simple mode	34	-0.0349838	0.17169	0.839791	MR Egger	37.6993	32	0.224729	-0.000777642	0.00976778	0.937041
T21_NIPTscore	Urolithiasis	Weighted median	34	0.0445323	0.0900716	0.621017	MR Egger	37.6993	32	0.224729	-0.000777642	0.00976778	0.937041
T21_NIPTscore	Urolithiasis	Weighted mode	34	-0.0410079	0.135735	0.764458	MR Egger	37.6993	32	0.224729	-0.000777642	0.00976778	0.937041
T21_NIPTscore	Urticaria	Inverse variance weighted	34	0.0209984	0.0777902	0.78721	Inverse variance weighted	50.7297	33	0.0249749	-0.0165475	0.011387	0.155906	0.977949		0
T21_NIPTscore	Urticaria	MR Egger	34	0.375849	0.255892	0.151656	Inverse variance weighted	50.7297	33	0.0249749	-0.0165475	0.011387	0.155906		0.985061
T21_NIPTscore	Urticaria	Simple mode	34	0.247608	0.224741	0.278543	Inverse variance weighted	50.7297	33	0.0249749	-0.0165475	0.011387	0.155906
T21_NIPTscore	Urticaria	Weighted median	34	0.0422139	0.0984611	0.668115	Inverse variance weighted	50.7297	33	0.0249749	-0.0165475	0.011387	0.155906
T21_NIPTscore	Urticaria	Weighted mode	34	0.326807	0.227161	0.159666	Inverse variance weighted	50.7297	33	0.0249749	-0.0165475	0.011387	0.155906
T21_NIPTscore	Uterine_fibroids	Inverse variance weighted	34	0.0608296	0.0681653	0.372187	Inverse variance weighted	46.1481	33	0.0639381	-0.00977466	0.0101509	0.342801	0.85952		2.43982e-273
T21_NIPTscore	Uterine_fibroids	MR Egger	34	0.27041	0.228095	0.244543	Inverse variance weighted	46.1481	33	0.0639381	-0.00977466	0.0101509	0.342801		0.985061
T21_NIPTscore	Uterine_fibroids	Simple mode	34	0.103496	0.162709	0.529111	Inverse variance weighted	46.1481	33	0.0639381	-0.00977466	0.0101509	0.342801
T21_NIPTscore	Uterine_fibroids	Weighted median	34	0.0886331	0.0870237	0.308443	Inverse variance weighted	46.1481	33	0.0639381	-0.00977466	0.0101509	0.342801
T21_NIPTscore	Uterine_fibroids	Weighted mode	34	0.0826668	0.13805	0.553383	Inverse variance weighted	46.1481	33	0.0639381	-0.00977466	0.0101509	0.342801
T21_NIPTscore	Ventricular_arrhythmia	Inverse variance weighted	34	-0.103525	0.147128	0.481654	Inverse variance weighted	25.9009	33	0.805665	-0.0367123	0.0219033	0.103462	0.905459		9.35002e-65
T21_NIPTscore	Ventricular_arrhythmia	MR Egger	34	0.683808	0.492241	0.174372	Inverse variance weighted	25.9009	33	0.805665	-0.0367123	0.0219033	0.103462		0.985061
T21_NIPTscore	Ventricular_arrhythmia	Simple mode	34	-0.15214	0.33727	0.654874	Inverse variance weighted	25.9009	33	0.805665	-0.0367123	0.0219033	0.103462
T21_NIPTscore	Ventricular_arrhythmia	Weighted median	34	-0.166896	0.214245	0.435982	Inverse variance weighted	25.9009	33	0.805665	-0.0367123	0.0219033	0.103462
T21_NIPTscore	Ventricular_arrhythmia	Weighted mode	34	-0.113697	0.303115	0.70999	Inverse variance weighted	25.9009	33	0.805665	-0.0367123	0.0219033	0.103462
T21_NIPTscore	Zoster_infection	Inverse variance weighted	34	-0.0409244	0.143993	0.776249	Inverse variance weighted	41.782	33	0.140475	-0.0213308	0.0214385	0.327212	0.975544		1.99723e-20
T21_NIPTscore	Zoster_infection	MR Egger	34	0.41646	0.481725	0.393738	Inverse variance weighted	41.782	33	0.140475	-0.0213308	0.0214385	0.327212		0.985061
T21_NIPTscore	Zoster_infection	Simple mode	34	-0.0246281	0.337758	0.942313	Inverse variance weighted	41.782	33	0.140475	-0.0213308	0.0214385	0.327212
T21_NIPTscore	Zoster_infection	Weighted median	34	0.075095	0.189242	0.691501	Inverse variance weighted	41.782	33	0.140475	-0.0213308	0.0214385	0.327212
T21_NIPTscore	Zoster_infection	Weighted mode	34	0.0689946	0.256457	0.789582	Inverse variance weighted	41.782	33	0.140475	-0.0213308	0.0214385	0.327212
T21_SerumScreeningScore_S1	Allergic_conjunctivitis	Inverse variance weighted	7	-0.154094	0.118585	0.193793	MR Egger	4.87505	5	0.431318	-0.015626	0.0317129	0.643074	0.729212		4.81072e-195
T21_SerumScreeningScore_S1	Allergic_conjunctivitis	MR Egger	7	0.0214699	0.375521	0.956621	MR Egger	4.87505	5	0.431318	-0.015626	0.0317129	0.643074		0.984392
T21_SerumScreeningScore_S1	Allergic_conjunctivitis	Simple mode	7	0.0395936	0.250849	0.879762	MR Egger	4.87505	5	0.431318	-0.015626	0.0317129	0.643074
T21_SerumScreeningScore_S1	Allergic_conjunctivitis	Weighted median	7	-0.0458878	0.155648	0.768133	MR Egger	4.87505	5	0.431318	-0.015626	0.0317129	0.643074
T21_SerumScreeningScore_S1	Allergic_conjunctivitis	Weighted mode	7	0.00140255	0.177672	0.993957	MR Egger	4.87505	5	0.431318	-0.015626	0.0317129	0.643074
T21_SerumScreeningScore_S1	Allergic_rhinitis	Inverse variance weighted	7	-0.0440429	0.0867078	0.611492	MR Egger	4.56573	5	0.471138	0.0143119	0.0232144	0.564541	0.943047		0
T21_SerumScreeningScore_S1	Allergic_rhinitis	MR Egger	7	-0.205036	0.275154	0.489694	MR Egger	4.56573	5	0.471138	0.0143119	0.0232144	0.564541		0.984392
T21_SerumScreeningScore_S1	Allergic_rhinitis	Simple mode	7	-0.0853727	0.147274	0.583221	MR Egger	4.56573	5	0.471138	0.0143119	0.0232144	0.564541
T21_SerumScreeningScore_S1	Allergic_rhinitis	Weighted median	7	-0.0536297	0.103634	0.604812	MR Egger	4.56573	5	0.471138	0.0143119	0.0232144	0.564541
T21_SerumScreeningScore_S1	Allergic_rhinitis	Weighted mode	7	-0.0676115	0.123103	0.602675	MR Egger	4.56573	5	0.471138	0.0143119	0.0232144	0.564541
T21_SerumScreeningScore_S1	Angina_pectoris	Inverse variance weighted	7	0.0716254	0.0662998	0.279997	MR Egger	5.02913	5	0.412336	0.00517428	0.0178119	0.783101	0.800028		0
T21_SerumScreeningScore_S1	Angina_pectoris	MR Egger	7	0.0132263	0.211744	0.952614	MR Egger	5.02913	5	0.412336	0.00517428	0.0178119	0.783101		0.984392
T21_SerumScreeningScore_S1	Angina_pectoris	Simple mode	7	0.0596122	0.113624	0.618641	MR Egger	5.02913	5	0.412336	0.00517428	0.0178119	0.783101
T21_SerumScreeningScore_S1	Angina_pectoris	Weighted median	7	0.0794374	0.0814301	0.329298	MR Egger	5.02913	5	0.412336	0.00517428	0.0178119	0.783101
T21_SerumScreeningScore_S1	Angina_pectoris	Weighted mode	7	0.089135	0.0955106	0.386708	MR Egger	5.02913	5	0.412336	0.00517428	0.0178119	0.783101
T21_SerumScreeningScore_S1	Asthma	Inverse variance weighted	5	-0.0555478	0.0849224	0.513047	MR Egger	4.27473	3	0.233286	-0.0224895	0.02952	0.501574	0.917038		7.80632e-263
T21_SerumScreeningScore_S1	Asthma	MR Egger	5	0.179915	0.321843	0.615167	MR Egger	4.27473	3	0.233286	-0.0224895	0.02952	0.501574		0.982874
T21_SerumScreeningScore_S1	Asthma	Simple mode	5	-0.139453	0.163515	0.441805	MR Egger	4.27473	3	0.233286	-0.0224895	0.02952	0.501574
T21_SerumScreeningScore_S1	Asthma	Weighted median	5	-0.0627334	0.102624	0.541006	MR Egger	4.27473	3	0.233286	-0.0224895	0.02952	0.501574
T21_SerumScreeningScore_S1	Asthma	Weighted mode	5	-0.175277	0.153123	0.316181	MR Egger	4.27473	3	0.233286	-0.0224895	0.02952	0.501574
T21_SerumScreeningScore_S1	Atopic_dermatitis	Inverse variance weighted	7	0.0160392	0.124772	0.897715	Inverse variance weighted	4.18779	6	0.65128	0.0326598	0.0334016	0.373083	0.989144		5.04405e-274
T21_SerumScreeningScore_S1	Atopic_dermatitis	MR Egger	7	-0.351606	0.396158	0.415434	Inverse variance weighted	4.18779	6	0.65128	0.0326598	0.0334016	0.373083		0.984392
T21_SerumScreeningScore_S1	Atopic_dermatitis	Simple mode	7	-0.0478923	0.186507	0.805922	Inverse variance weighted	4.18779	6	0.65128	0.0326598	0.0334016	0.373083
T21_SerumScreeningScore_S1	Atopic_dermatitis	Weighted median	7	-0.00747936	0.156124	0.961791	Inverse variance weighted	4.18779	6	0.65128	0.0326598	0.0334016	0.373083
T21_SerumScreeningScore_S1	Atopic_dermatitis	Weighted mode	7	-0.029548	0.17729	0.873108	Inverse variance weighted	4.18779	6	0.65128	0.0326598	0.0334016	0.373083
T21_SerumScreeningScore_S1	Atrial_fibrillation	Inverse variance weighted	7	0.146035	0.150097	0.330587	Inverse variance weighted	10.3088	6	0.112237	-0.0640837	0.0334283	0.113356	0.835206		4.31986e-185
T21_SerumScreeningScore_S1	Atrial_fibrillation	MR Egger	7	0.869551	0.397519	0.0803549	Inverse variance weighted	10.3088	6	0.112237	-0.0640837	0.0334283	0.113356		0.984392
T21_SerumScreeningScore_S1	Atrial_fibrillation	Simple mode	7	-0.0162409	0.261067	0.952416	Inverse variance weighted	10.3088	6	0.112237	-0.0640837	0.0334283	0.113356
T21_SerumScreeningScore_S1	Atrial_fibrillation	Weighted median	7	0.162571	0.154263	0.291949	Inverse variance weighted	10.3088	6	0.112237	-0.0640837	0.0334283	0.113356
T21_SerumScreeningScore_S1	Atrial_fibrillation	Weighted mode	7	0.204894	0.207618	0.361812	Inverse variance weighted	10.3088	6	0.112237	-0.0640837	0.0334283	0.113356
T21_SerumScreeningScore_S1	Breast_cancer	Inverse variance weighted	7	-0.125595	0.134974	0.352108	MR Egger	10.6342	5	0.0591356	0.0115576	0.0390998	0.779424	0.846799		2.12787e-166
T21_SerumScreeningScore_S1	Breast_cancer	MR Egger	7	-0.254731	0.460808	0.60421	MR Egger	10.6342	5	0.0591356	0.0115576	0.0390998	0.779424		0.984392
T21_SerumScreeningScore_S1	Breast_cancer	Simple mode	7	-0.288435	0.172963	0.146439	MR Egger	10.6342	5	0.0591356	0.0115576	0.0390998	0.779424
T21_SerumScreeningScore_S1	Breast_cancer	Weighted median	7	-0.296478	0.124498	0.0172473	MR Egger	10.6342	5	0.0591356	0.0115576	0.0390998	0.779424
T21_SerumScreeningScore_S1	Breast_cancer	Weighted mode	7	-0.222913	0.140801	0.16447	MR Egger	10.6342	5	0.0591356	0.0115576	0.0390998	0.779424
T21_SerumScreeningScore_S1	Cardiac_valvular_disease	Inverse variance weighted	7	-0.161283	0.173256	0.351909	Inverse variance weighted	6.88715	6	0.33141	-0.0514043	0.0452665	0.307611	0.846799		3.54167e-135
T21_SerumScreeningScore_S1	Cardiac_valvular_disease	MR Egger	7	0.417801	0.537284	0.471966	Inverse variance weighted	6.88715	6	0.33141	-0.0514043	0.0452665	0.307611		0.984392
T21_SerumScreeningScore_S1	Cardiac_valvular_disease	Simple mode	7	-0.17505	0.351684	0.636376	Inverse variance weighted	6.88715	6	0.33141	-0.0514043	0.0452665	0.307611
T21_SerumScreeningScore_S1	Cardiac_valvular_disease	Weighted median	7	-0.123819	0.208485	0.552579	Inverse variance weighted	6.88715	6	0.33141	-0.0514043	0.0452665	0.307611
T21_SerumScreeningScore_S1	Cardiac_valvular_disease	Weighted mode	7	-0.113131	0.289691	0.709637	Inverse variance weighted	6.88715	6	0.33141	-0.0514043	0.0452665	0.307611
T21_SerumScreeningScore_S1	Cataracts	Inverse variance weighted	7	0.0456254	0.045274	0.313569	MR Egger	1.83534	5	0.871427	-0.00301147	0.0121059	0.81344	0.825836		0
T21_SerumScreeningScore_S1	Cataracts	MR Egger	7	0.0795533	0.143705	0.603704	MR Egger	1.83534	5	0.871427	-0.00301147	0.0121059	0.81344		0.984392
T21_SerumScreeningScore_S1	Cataracts	Simple mode	7	0.0503738	0.0752776	0.528278	MR Egger	1.83534	5	0.871427	-0.00301147	0.0121059	0.81344
T21_SerumScreeningScore_S1	Cataracts	Weighted median	7	0.0499667	0.0565017	0.376513	MR Egger	1.83534	5	0.871427	-0.00301147	0.0121059	0.81344
T21_SerumScreeningScore_S1	Cataracts	Weighted mode	7	0.0453103	0.0658469	0.517086	MR Egger	1.83534	5	0.871427	-0.00301147	0.0121059	0.81344
T21_SerumScreeningScore_S1	Cerebral_aneurysm	Inverse variance weighted	7	0.0192768	0.156371	0.901889	MR Egger	7.6009	5	0.179646	0.0285576	0.0439043	0.544101	0.989144		5.15737e-126
T21_SerumScreeningScore_S1	Cerebral_aneurysm	MR Egger	7	-0.301808	0.520315	0.587038	MR Egger	7.6009	5	0.179646	0.0285576	0.0439043	0.544101		0.984392
T21_SerumScreeningScore_S1	Cerebral_aneurysm	Simple mode	7	0.267022	0.299794	0.407393	MR Egger	7.6009	5	0.179646	0.0285576	0.0439043	0.544101
T21_SerumScreeningScore_S1	Cerebral_aneurysm	Weighted median	7	0.0313482	0.181953	0.863211	MR Egger	7.6009	5	0.179646	0.0285576	0.0439043	0.544101
T21_SerumScreeningScore_S1	Cerebral_aneurysm	Weighted mode	7	0.252155	0.228802	0.312666	MR Egger	7.6009	5	0.179646	0.0285576	0.0439043	0.544101
T21_SerumScreeningScore_S1	Cervical_cancer	Inverse variance weighted	7	0.118564	0.310235	0.702332	Inverse variance weighted	9.91727	6	0.12818	-0.128728	0.0700727	0.125622	0.958094		1.37911e-32
T21_SerumScreeningScore_S1	Cervical_cancer	MR Egger	7	1.5563	0.825505	0.118075	Inverse variance weighted	9.91727	6	0.12818	-0.128728	0.0700727	0.125622		0.984392
T21_SerumScreeningScore_S1	Cervical_cancer	Simple mode	7	0.197437	0.425672	0.659125	Inverse variance weighted	9.91727	6	0.12818	-0.128728	0.0700727	0.125622
T21_SerumScreeningScore_S1	Cervical_cancer	Weighted median	7	0.194041	0.305733	0.525641	Inverse variance weighted	9.91727	6	0.12818	-0.128728	0.0700727	0.125622
T21_SerumScreeningScore_S1	Cervical_cancer	Weighted mode	7	0.160584	0.36633	0.676468	Inverse variance weighted	9.91727	6	0.12818	-0.128728	0.0700727	0.125622
T21_SerumScreeningScore_S1	Cholecystitis	Inverse variance weighted	7	-0.156531	0.166846	0.348155	Inverse variance weighted	2.26444	6	0.893844	0.0353011	0.0446415	0.464916	0.846799		2.50201e-184
T21_SerumScreeningScore_S1	Cholecystitis	MR Egger	7	-0.55429	0.529952	0.343501	Inverse variance weighted	2.26444	6	0.893844	0.0353011	0.0446415	0.464916		0.984392
T21_SerumScreeningScore_S1	Cholecystitis	Simple mode	7	-0.134365	0.284866	0.653821	Inverse variance weighted	2.26444	6	0.893844	0.0353011	0.0446415	0.464916
T21_SerumScreeningScore_S1	Cholecystitis	Weighted median	7	-0.156052	0.205081	0.4467	Inverse variance weighted	2.26444	6	0.893844	0.0353011	0.0446415	0.464916
T21_SerumScreeningScore_S1	Cholecystitis	Weighted mode	7	-0.151441	0.232637	0.539177	Inverse variance weighted	2.26444	6	0.893844	0.0353011	0.0446415	0.464916
T21_SerumScreeningScore_S1	Cholelithiasis	Inverse variance weighted	6	-0.0212446	0.0872123	0.807543	MR Egger	5.69693	4	0.222954	-0.0110242	0.0330841	0.755704	0.98007		5.41695e-292
T21_SerumScreeningScore_S1	Cholelithiasis	MR Egger	6	0.0967017	0.366797	0.805083	MR Egger	5.69693	4	0.222954	-0.0110242	0.0330841	0.755704		0.978763
T21_SerumScreeningScore_S1	Cholelithiasis	Simple mode	6	-0.0172593	0.160427	0.918509	MR Egger	5.69693	4	0.222954	-0.0110242	0.0330841	0.755704
T21_SerumScreeningScore_S1	Cholelithiasis	Weighted median	6	-0.00266794	0.104741	0.979679	MR Egger	5.69693	4	0.222954	-0.0110242	0.0330841	0.755704
T21_SerumScreeningScore_S1	Cholelithiasis	Weighted mode	6	-0.0115379	0.137528	0.936395	MR Egger	5.69693	4	0.222954	-0.0110242	0.0330841	0.755704
T21_SerumScreeningScore_S1	Chronic_heart_failure	Inverse variance weighted	7	0.0472502	0.0734405	0.519977	MR Egger	2.03929	5	0.843683	-0.0160527	0.0196492	0.451104	0.91934		0
T21_SerumScreeningScore_S1	Chronic_heart_failure	MR Egger	7	0.22842	0.233603	0.373075	MR Egger	2.03929	5	0.843683	-0.0160527	0.0196492	0.451104		0.984392
T21_SerumScreeningScore_S1	Chronic_heart_failure	Simple mode	7	0.125006	0.137307	0.3977	MR Egger	2.03929	5	0.843683	-0.0160527	0.0196492	0.451104
T21_SerumScreeningScore_S1	Chronic_heart_failure	Weighted median	7	0.0883869	0.0936249	0.345142	MR Egger	2.03929	5	0.843683	-0.0160527	0.0196492	0.451104
T21_SerumScreeningScore_S1	Chronic_heart_failure	Weighted mode	7	0.118879	0.114467	0.339046	MR Egger	2.03929	5	0.843683	-0.0160527	0.0196492	0.451104
T21_SerumScreeningScore_S1	Chronic_hepatitis_B_infection	Inverse variance weighted	7	0.146894	0.152795	0.336362	MR Egger	5.24622	5	0.386576	0.00186842	0.0419107	0.966167	0.841481		1.26653e-210
T21_SerumScreeningScore_S1	Chronic_hepatitis_B_infection	MR Egger	7	0.125811	0.498139	0.81066	MR Egger	5.24622	5	0.386576	0.00186842	0.0419107	0.966167		0.984392
T21_SerumScreeningScore_S1	Chronic_hepatitis_B_infection	Simple mode	7	-0.213949	0.333023	0.544335	MR Egger	5.24622	5	0.386576	0.00186842	0.0419107	0.966167
T21_SerumScreeningScore_S1	Chronic_hepatitis_B_infection	Weighted median	7	0.0991071	0.197346	0.615527	MR Egger	5.24622	5	0.386576	0.00186842	0.0419107	0.966167
T21_SerumScreeningScore_S1	Chronic_hepatitis_B_infection	Weighted mode	7	-0.00867755	0.302484	0.978044	MR Egger	5.24622	5	0.386576	0.00186842	0.0419107	0.966167
T21_SerumScreeningScore_S1	Chronic_hepatitis_C_infection	Inverse variance weighted	7	-0.0527422	0.0959031	0.582352	Inverse variance weighted	7.29833	6	0.294137	-0.0444348	0.0232734	0.114496	0.936407		5.08441e-272
T21_SerumScreeningScore_S1	Chronic_hepatitis_C_infection	MR Egger	7	0.447968	0.276294	0.16587	Inverse variance weighted	7.29833	6	0.294137	-0.0444348	0.0232734	0.114496		0.984392
T21_SerumScreeningScore_S1	Chronic_hepatitis_C_infection	Simple mode	7	-0.247943	0.195453	0.251593	Inverse variance weighted	7.29833	6	0.294137	-0.0444348	0.0232734	0.114496
T21_SerumScreeningScore_S1	Chronic_hepatitis_C_infection	Weighted median	7	-0.0582909	0.117422	0.619598	Inverse variance weighted	7.29833	6	0.294137	-0.0444348	0.0232734	0.114496
T21_SerumScreeningScore_S1	Chronic_hepatitis_C_infection	Weighted mode	7	-0.112631	0.16831	0.528268	Inverse variance weighted	7.29833	6	0.294137	-0.0444348	0.0232734	0.114496
T21_SerumScreeningScore_S1	Chronic_obstructive_pulmonary_disease	Inverse variance weighted	7	0.00730417	0.151047	0.961432	MR Egger	9.85051	5	0.0795834	0.0229994	0.0431398	0.616775	0.992591		2.26919e-197
T21_SerumScreeningScore_S1	Chronic_obstructive_pulmonary_disease	MR Egger	7	-0.253085	0.514247	0.64346	MR Egger	9.85051	5	0.0795834	0.0229994	0.0431398	0.616775		0.984392
T21_SerumScreeningScore_S1	Chronic_obstructive_pulmonary_disease	Simple mode	7	-0.198567	0.243406	0.445792	MR Egger	9.85051	5	0.0795834	0.0229994	0.0431398	0.616775
T21_SerumScreeningScore_S1	Chronic_obstructive_pulmonary_disease	Weighted median	7	-0.00982278	0.161849	0.951605	MR Egger	9.85051	5	0.0795834	0.0229994	0.0431398	0.616775
T21_SerumScreeningScore_S1	Chronic_obstructive_pulmonary_disease	Weighted mode	7	-0.0586071	0.243898	0.818102	MR Egger	9.85051	5	0.0795834	0.0229994	0.0431398	0.616775
T21_SerumScreeningScore_S1	Chronic_renal_failure	Inverse variance weighted	6	0.0884175	0.165367	0.592874	MR Egger	4.07351	4	0.396149	0.0043602	0.0422102	0.922699	0.938604		2.0221e-164
T21_SerumScreeningScore_S1	Chronic_renal_failure	MR Egger	6	0.0397815	0.499535	0.940351	MR Egger	4.07351	4	0.396149	0.0043602	0.0422102	0.922699		0.986634
T21_SerumScreeningScore_S1	Chronic_renal_failure	Simple mode	6	0.138045	0.326493	0.69	MR Egger	4.07351	4	0.396149	0.0043602	0.0422102	0.922699
T21_SerumScreeningScore_S1	Chronic_renal_failure	Weighted median	6	0.253374	0.20853	0.224348	MR Egger	4.07351	4	0.396149	0.0043602	0.0422102	0.922699
T21_SerumScreeningScore_S1	Chronic_renal_failure	Weighted mode	6	0.243794	0.235712	0.348409	MR Egger	4.07351	4	0.396149	0.0043602	0.0422102	0.922699
T21_SerumScreeningScore_S1	Chronic_sinusitis	Inverse variance weighted	7	0.260303	0.107056	0.0150378	MR Egger	2.3667	5	0.796422	-0.0210432	0.0286526	0.495665	0.27791		3.71259e-225
T21_SerumScreeningScore_S1	Chronic_sinusitis	MR Egger	7	0.497675	0.340475	0.203669	MR Egger	2.3667	5	0.796422	-0.0210432	0.0286526	0.495665		0.984392
T21_SerumScreeningScore_S1	Chronic_sinusitis	Simple mode	7	0.329642	0.199716	0.149921	MR Egger	2.3667	5	0.796422	-0.0210432	0.0286526	0.495665
T21_SerumScreeningScore_S1	Chronic_sinusitis	Weighted median	7	0.294293	0.137641	0.0325073	MR Egger	2.3667	5	0.796422	-0.0210432	0.0286526	0.495665
T21_SerumScreeningScore_S1	Chronic_sinusitis	Weighted mode	7	0.320081	0.154207	0.0832339	MR Egger	2.3667	5	0.796422	-0.0210432	0.0286526	0.495665
T21_SerumScreeningScore_S1	Chronic_suppurative_otitis_media	Inverse variance weighted	7	-0.17066	0.181316	0.346586	MR Egger	7.35734	5	0.195392	-0.0411881	0.0498646	0.446414	0.84658		9.9057e-99
T21_SerumScreeningScore_S1	Chronic_suppurative_otitis_media	MR Egger	7	0.293417	0.591926	0.641123	MR Egger	7.35734	5	0.195392	-0.0411881	0.0498646	0.446414		0.984392
T21_SerumScreeningScore_S1	Chronic_suppurative_otitis_media	Simple mode	7	-0.275852	0.366702	0.48036	MR Egger	7.35734	5	0.195392	-0.0411881	0.0498646	0.446414
T21_SerumScreeningScore_S1	Chronic_suppurative_otitis_media	Weighted median	7	-0.190796	0.218761	0.383118	MR Egger	7.35734	5	0.195392	-0.0411881	0.0498646	0.446414
T21_SerumScreeningScore_S1	Chronic_suppurative_otitis_media	Weighted mode	7	-0.188539	0.325248	0.583227	MR Egger	7.35734	5	0.195392	-0.0411881	0.0498646	0.446414
T21_SerumScreeningScore_S1	Cirrhosis	Inverse variance weighted	7	-0.0147557	0.142094	0.917293	MR Egger	3.46671	5	0.62843	-0.013926	0.0380289	0.729203	0.989303		1.48378e-226
T21_SerumScreeningScore_S1	Cirrhosis	MR Egger	7	0.142365	0.451979	0.765496	MR Egger	3.46671	5	0.62843	-0.013926	0.0380289	0.729203		0.984392
T21_SerumScreeningScore_S1	Cirrhosis	Simple mode	7	0.101432	0.227027	0.670704	MR Egger	3.46671	5	0.62843	-0.013926	0.0380289	0.729203
T21_SerumScreeningScore_S1	Cirrhosis	Weighted median	7	0.0392323	0.180222	0.827671	MR Egger	3.46671	5	0.62843	-0.013926	0.0380289	0.729203
T21_SerumScreeningScore_S1	Cirrhosis	Weighted mode	7	0.0888198	0.212432	0.690418	MR Egger	3.46671	5	0.62843	-0.013926	0.0380289	0.729203
T21_SerumScreeningScore_S1	Colon_polyp	Inverse variance weighted	7	-0.0280961	0.125478	0.822825	MR Egger	7.75093	5	0.170507	-0.0241523	0.0352044	0.523188	0.982143		2.68395e-240
T21_SerumScreeningScore_S1	Colon_polyp	MR Egger	7	0.244604	0.418646	0.584404	MR Egger	7.75093	5	0.170507	-0.0241523	0.0352044	0.523188		0.984392
T21_SerumScreeningScore_S1	Colon_polyp	Simple mode	7	-0.134965	0.222066	0.56562	MR Egger	7.75093	5	0.170507	-0.0241523	0.0352044	0.523188
T21_SerumScreeningScore_S1	Colon_polyp	Weighted median	7	0.0199635	0.131984	0.879773	MR Egger	7.75093	5	0.170507	-0.0241523	0.0352044	0.523188
T21_SerumScreeningScore_S1	Colon_polyp	Weighted mode	7	0.0373417	0.169318	0.832762	MR Egger	7.75093	5	0.170507	-0.0241523	0.0352044	0.523188
T21_SerumScreeningScore_S1	Colorectal_cancer	Inverse variance weighted	7	-0.0130882	0.0829098	0.874567	Inverse variance weighted	4.43532	6	0.617982	-0.0257353	0.0221937	0.298582	0.989144		0
T21_SerumScreeningScore_S1	Colorectal_cancer	MR Egger	7	0.277263	0.263763	0.341303	Inverse variance weighted	4.43532	6	0.617982	-0.0257353	0.0221937	0.298582		0.984392
T21_SerumScreeningScore_S1	Colorectal_cancer	Simple mode	7	0.0462944	0.160165	0.782277	Inverse variance weighted	4.43532	6	0.617982	-0.0257353	0.0221937	0.298582
T21_SerumScreeningScore_S1	Colorectal_cancer	Weighted median	7	0.0134298	0.102026	0.895276	Inverse variance weighted	4.43532	6	0.617982	-0.0257353	0.0221937	0.298582
T21_SerumScreeningScore_S1	Colorectal_cancer	Weighted mode	7	0.0535718	0.135804	0.706868	Inverse variance weighted	4.43532	6	0.617982	-0.0257353	0.0221937	0.298582
T21_SerumScreeningScore_S1	Compression_fracture	Inverse variance weighted	7	0.16297	0.138105	0.237983	Inverse variance weighted	4.05027	6	0.669873	0.0497931	0.0368949	0.235031	0.768216		7.77014e-245
T21_SerumScreeningScore_S1	Compression_fracture	MR Egger	7	-0.397054	0.437336	0.405566	Inverse variance weighted	4.05027	6	0.669873	0.0497931	0.0368949	0.235031		0.984392
T21_SerumScreeningScore_S1	Compression_fracture	Simple mode	7	0.0084467	0.21255	0.96959	Inverse variance weighted	4.05027	6	0.669873	0.0497931	0.0368949	0.235031
T21_SerumScreeningScore_S1	Compression_fracture	Weighted median	7	0.101243	0.167304	0.545085	Inverse variance weighted	4.05027	6	0.669873	0.0497931	0.0368949	0.235031
T21_SerumScreeningScore_S1	Compression_fracture	Weighted mode	7	0.071953	0.187923	0.715001	Inverse variance weighted	4.05027	6	0.669873	0.0497931	0.0368949	0.235031
T21_SerumScreeningScore_S1	Endometrial_cancer	Inverse variance weighted	7	0.163487	0.225943	0.469326	MR Egger	5.65256	5	0.341507	0.0498058	0.0621594	0.459348	0.901612		3.49342e-25
T21_SerumScreeningScore_S1	Endometrial_cancer	MR Egger	7	-0.392939	0.732487	0.614649	MR Egger	5.65256	5	0.341507	0.0498058	0.0621594	0.459348		0.984392
T21_SerumScreeningScore_S1	Endometrial_cancer	Simple mode	7	0.266467	0.383456	0.51311	MR Egger	5.65256	5	0.341507	0.0498058	0.0621594	0.459348
T21_SerumScreeningScore_S1	Endometrial_cancer	Weighted median	7	0.279333	0.27468	0.309183	MR Egger	5.65256	5	0.341507	0.0498058	0.0621594	0.459348
T21_SerumScreeningScore_S1	Endometrial_cancer	Weighted mode	7	0.307356	0.293248	0.334961	MR Egger	5.65256	5	0.341507	0.0498058	0.0621594	0.459348
T21_SerumScreeningScore_S1	Endometriosis	Inverse variance weighted	7	0.107969	0.272288	0.691719	MR Egger	13.6981	5	0.0176455	0.00257794	0.0796306	0.975427	0.956989		1.60657e-28
T21_SerumScreeningScore_S1	Endometriosis	MR Egger	7	0.0791739	0.93812	0.936016	MR Egger	13.6981	5	0.0176455	0.00257794	0.0796306	0.975427		0.984392
T21_SerumScreeningScore_S1	Endometriosis	Simple mode	7	-0.469873	0.414486	0.300205	MR Egger	13.6981	5	0.0176455	0.00257794	0.0796306	0.975427
T21_SerumScreeningScore_S1	Endometriosis	Weighted median	7	0.0462786	0.233082	0.842614	MR Egger	13.6981	5	0.0176455	0.00257794	0.0796306	0.975427
T21_SerumScreeningScore_S1	Endometriosis	Weighted mode	7	-0.0262698	0.265653	0.924449	MR Egger	13.6981	5	0.0176455	0.00257794	0.0796306	0.975427
T21_SerumScreeningScore_S1	Epilepsy	Inverse variance weighted	7	0.0588367	0.145045	0.685005	Inverse variance weighted	4.89744	6	0.557033	0.0709455	0.0387903	0.126939	0.955418		3.84646e-225
T21_SerumScreeningScore_S1	Epilepsy	MR Egger	7	-0.741553	0.461034	0.168648	Inverse variance weighted	4.89744	6	0.557033	0.0709455	0.0387903	0.126939		0.984392
T21_SerumScreeningScore_S1	Epilepsy	Simple mode	7	-0.118614	0.275062	0.681366	Inverse variance weighted	4.89744	6	0.557033	0.0709455	0.0387903	0.126939
T21_SerumScreeningScore_S1	Epilepsy	Weighted median	7	-0.0395156	0.177023	0.823362	Inverse variance weighted	4.89744	6	0.557033	0.0709455	0.0387903	0.126939
T21_SerumScreeningScore_S1	Epilepsy	Weighted mode	7	-0.0811843	0.215561	0.719417	Inverse variance weighted	4.89744	6	0.557033	0.0709455	0.0387903	0.126939
T21_SerumScreeningScore_S1	Food_allergy	Inverse variance weighted	7	-0.0228045	0.153022	0.881531	MR Egger	9.73901	5	0.0829773	0.0113424	0.0445573	0.809202	0.989144		1.30743e-177
T21_SerumScreeningScore_S1	Food_allergy	MR Egger	7	-0.150374	0.52809	0.787253	MR Egger	9.73901	5	0.0829773	0.0113424	0.0445573	0.809202		0.984392
T21_SerumScreeningScore_S1	Food_allergy	Simple mode	7	-0.106474	0.173592	0.562155	MR Egger	9.73901	5	0.0829773	0.0113424	0.0445573	0.809202
T21_SerumScreeningScore_S1	Food_allergy	Weighted median	7	-0.112218	0.14555	0.440709	MR Egger	9.73901	5	0.0829773	0.0113424	0.0445573	0.809202
T21_SerumScreeningScore_S1	Food_allergy	Weighted mode	7	-0.0851112	0.162013	0.618188	MR Egger	9.73901	5	0.0829773	0.0113424	0.0445573	0.809202
T21_SerumScreeningScore_S1	Gastric_cancer	Inverse variance weighted	7	-0.0253329	0.106865	0.812614	MR Egger	9.82967	5	0.080208	-0.00442374	0.0313186	0.893187	0.98007		1.61967e-251
T21_SerumScreeningScore_S1	Gastric_cancer	MR Egger	7	0.0246272	0.372498	0.949849	MR Egger	9.82967	5	0.080208	-0.00442374	0.0313186	0.893187		0.984392
T21_SerumScreeningScore_S1	Gastric_cancer	Simple mode	7	0.0936265	0.134752	0.51317	MR Egger	9.82967	5	0.080208	-0.00442374	0.0313186	0.893187
T21_SerumScreeningScore_S1	Gastric_cancer	Weighted median	7	0.0297656	0.10381	0.774319	MR Egger	9.82967	5	0.080208	-0.00442374	0.0313186	0.893187
T21_SerumScreeningScore_S1	Gastric_cancer	Weighted mode	7	0.0656022	0.114204	0.586552	MR Egger	9.82967	5	0.080208	-0.00442374	0.0313186	0.893187
T21_SerumScreeningScore_S1	Gastric_ulcer	Inverse variance weighted	7	-0.0238026	0.0771731	0.757755	Inverse variance weighted	8.05522	6	0.234086	-0.0215294	0.0205005	0.341718	0.970455		3.1141e-289
T21_SerumScreeningScore_S1	Gastric_ulcer	MR Egger	7	0.219137	0.243657	0.409678	Inverse variance weighted	8.05522	6	0.234086	-0.0215294	0.0205005	0.341718		0.984392
T21_SerumScreeningScore_S1	Gastric_ulcer	Simple mode	7	-0.168298	0.142686	0.282844	Inverse variance weighted	8.05522	6	0.234086	-0.0215294	0.0205005	0.341718
T21_SerumScreeningScore_S1	Gastric_ulcer	Weighted median	7	-0.14241	0.0912339	0.118541	Inverse variance weighted	8.05522	6	0.234086	-0.0215294	0.0205005	0.341718
T21_SerumScreeningScore_S1	Gastric_ulcer	Weighted mode	7	-0.170196	0.136723	0.259613	Inverse variance weighted	8.05522	6	0.234086	-0.0215294	0.0205005	0.341718
T21_SerumScreeningScore_S1	Glaucoma	Inverse variance weighted	7	0.115478	0.0829497	0.163879	MR Egger	4.83575	5	0.436253	0.0169265	0.0221583	0.479407	0.692222		9.84725e-278
T21_SerumScreeningScore_S1	Glaucoma	MR Egger	7	-0.0751836	0.263015	0.786455	MR Egger	4.83575	5	0.436253	0.0169265	0.0221583	0.479407		0.984392
T21_SerumScreeningScore_S1	Glaucoma	Simple mode	7	0.285429	0.178537	0.161001	MR Egger	4.83575	5	0.436253	0.0169265	0.0221583	0.479407
T21_SerumScreeningScore_S1	Glaucoma	Weighted median	7	0.0573336	0.107438	0.593589	MR Egger	4.83575	5	0.436253	0.0169265	0.0221583	0.479407
T21_SerumScreeningScore_S1	Glaucoma	Weighted mode	7	0.00374803	0.130401	0.978002	MR Egger	4.83575	5	0.436253	0.0169265	0.0221583	0.479407
T21_SerumScreeningScore_S1	Graves_disease	Inverse variance weighted	7	-0.13725	0.142487	0.335424	MR Egger	4.7814	5	0.443136	-0.0291954	0.0380706	0.477782	0.840147		1.17762e-197
T21_SerumScreeningScore_S1	Graves_disease	MR Egger	7	0.190384	0.450366	0.690055	MR Egger	4.7814	5	0.443136	-0.0291954	0.0380706	0.477782		0.984392
T21_SerumScreeningScore_S1	Graves_disease	Simple mode	7	0.0656692	0.268249	0.814763	MR Egger	4.7814	5	0.443136	-0.0291954	0.0380706	0.477782
T21_SerumScreeningScore_S1	Graves_disease	Weighted median	7	0.0110198	0.171658	0.948814	MR Egger	4.7814	5	0.443136	-0.0291954	0.0380706	0.477782
T21_SerumScreeningScore_S1	Graves_disease	Weighted mode	7	0.023234	0.199226	0.910966	MR Egger	4.7814	5	0.443136	-0.0291954	0.0380706	0.477782
T21_SerumScreeningScore_S1	Head_injury	Inverse variance weighted	7	0.0100304	0.14422	0.944552	MR Egger	2.59381	5	0.762305	0.0107046	0.0386272	0.792775	0.991476		4.75704e-240
T21_SerumScreeningScore_S1	Head_injury	MR Egger	7	-0.110819	0.459309	0.818926	MR Egger	2.59381	5	0.762305	0.0107046	0.0386272	0.792775		0.984392
T21_SerumScreeningScore_S1	Head_injury	Simple mode	7	0.136466	0.261891	0.620975	MR Egger	2.59381	5	0.762305	0.0107046	0.0386272	0.792775
T21_SerumScreeningScore_S1	Head_injury	Weighted median	7	0.125417	0.17471	0.472845	MR Egger	2.59381	5	0.762305	0.0107046	0.0386272	0.792775
T21_SerumScreeningScore_S1	Head_injury	Weighted mode	7	0.136466	0.21849	0.555232	MR Egger	2.59381	5	0.762305	0.0107046	0.0386272	0.792775
T21_SerumScreeningScore_S1	Hearing_loss_difficulty_in_hearing	Inverse variance weighted	7	0.0355369	0.124376	0.775092	MR Egger	1.324	5	0.932443	-0.0160866	0.0332843	0.649297	0.975544		0
T21_SerumScreeningScore_S1	Hearing_loss_difficulty_in_hearing	MR Egger	7	0.216917	0.395361	0.606841	MR Egger	1.324	5	0.932443	-0.0160866	0.0332843	0.649297		0.984392
T21_SerumScreeningScore_S1	Hearing_loss_difficulty_in_hearing	Simple mode	7	-0.057853	0.222162	0.803255	MR Egger	1.324	5	0.932443	-0.0160866	0.0332843	0.649297
T21_SerumScreeningScore_S1	Hearing_loss_difficulty_in_hearing	Weighted median	7	-0.0289342	0.150233	0.847276	MR Egger	1.324	5	0.932443	-0.0160866	0.0332843	0.649297
T21_SerumScreeningScore_S1	Hearing_loss_difficulty_in_hearing	Weighted mode	7	-0.0339139	0.191623	0.865346	MR Egger	1.324	5	0.932443	-0.0160866	0.0332843	0.649297
T21_SerumScreeningScore_S1	Hepatic_cancer	Inverse variance weighted	7	-0.365428	0.171969	0.0335897	Inverse variance weighted	7.36174	6	0.288685	-0.064025	0.0416173	0.184561	0.406996		3.28438e-124
T21_SerumScreeningScore_S1	Hepatic_cancer	MR Egger	7	0.357696	0.495019	0.502305	Inverse variance weighted	7.36174	6	0.288685	-0.064025	0.0416173	0.184561		0.984392
T21_SerumScreeningScore_S1	Hepatic_cancer	Simple mode	7	-0.200021	0.296989	0.525711	Inverse variance weighted	7.36174	6	0.288685	-0.064025	0.0416173	0.184561
T21_SerumScreeningScore_S1	Hepatic_cancer	Weighted median	7	-0.248227	0.209641	0.236391	Inverse variance weighted	7.36174	6	0.288685	-0.064025	0.0416173	0.184561
T21_SerumScreeningScore_S1	Hepatic_cancer	Weighted mode	7	-0.157889	0.246781	0.545945	Inverse variance weighted	7.36174	6	0.288685	-0.064025	0.0416173	0.184561
T21_SerumScreeningScore_S1	Iron_deficiency_anemia	Inverse variance weighted	7	-0.0384817	0.11022	0.726988	MR Egger	3.72786	5	0.589223	0.00135852	0.029453	0.964996	0.963385		3.49115e-304
T21_SerumScreeningScore_S1	Iron_deficiency_anemia	MR Egger	7	-0.0537198	0.348269	0.883447	MR Egger	3.72786	5	0.589223	0.00135852	0.029453	0.964996		0.984392
T21_SerumScreeningScore_S1	Iron_deficiency_anemia	Simple mode	7	-0.201507	0.22209	0.399208	MR Egger	3.72786	5	0.589223	0.00135852	0.029453	0.964996
T21_SerumScreeningScore_S1	Iron_deficiency_anemia	Weighted median	7	-0.093868	0.144856	0.516978	MR Egger	3.72786	5	0.589223	0.00135852	0.029453	0.964996
T21_SerumScreeningScore_S1	Iron_deficiency_anemia	Weighted mode	7	-0.20624	0.221274	0.387276	MR Egger	3.72786	5	0.589223	0.00135852	0.029453	0.964996
T21_SerumScreeningScore_S1	Ischemic_stroke	Inverse variance weighted	7	-0.134876	0.0534174	0.0115716	Inverse variance weighted	1.67033	6	0.947389	-0.0113798	0.0142949	0.462092	0.240228		0
T21_SerumScreeningScore_S1	Ischemic_stroke	MR Egger	7	-0.0064925	0.169887	0.970994	Inverse variance weighted	1.67033	6	0.947389	-0.0113798	0.0142949	0.462092		0.984392
T21_SerumScreeningScore_S1	Ischemic_stroke	Simple mode	7	-0.135026	0.0942883	0.202096	Inverse variance weighted	1.67033	6	0.947389	-0.0113798	0.0142949	0.462092
T21_SerumScreeningScore_S1	Ischemic_stroke	Weighted median	7	-0.130403	0.0660299	0.048278	Inverse variance weighted	1.67033	6	0.947389	-0.0113798	0.0142949	0.462092
T21_SerumScreeningScore_S1	Ischemic_stroke	Weighted mode	7	-0.119223	0.082677	0.199383	Inverse variance weighted	1.67033	6	0.947389	-0.0113798	0.0142949	0.462092
T21_SerumScreeningScore_S1	Lung_cancer	Inverse variance weighted	7	-0.148255	0.109014	0.173844	MR Egger	1.2521	5	0.939782	0.0167204	0.0292069	0.591775	0.704199		1.0636e-302
T21_SerumScreeningScore_S1	Lung_cancer	MR Egger	7	-0.336942	0.347156	0.376335	MR Egger	1.2521	5	0.939782	0.0167204	0.0292069	0.591775		0.984392
T21_SerumScreeningScore_S1	Lung_cancer	Simple mode	7	-0.220725	0.188876	0.286882	MR Egger	1.2521	5	0.939782	0.0167204	0.0292069	0.591775
T21_SerumScreeningScore_S1	Lung_cancer	Weighted median	7	-0.218951	0.135367	0.105778	MR Egger	1.2521	5	0.939782	0.0167204	0.0292069	0.591775
T21_SerumScreeningScore_S1	Lung_cancer	Weighted mode	7	-0.218876	0.157458	0.213888	MR Egger	1.2521	5	0.939782	0.0167204	0.0292069	0.591775
T21_SerumScreeningScore_S1	Medication_use_HMG_CoA_reductase_inhibitors	Inverse variance weighted	7	0.0127472	0.0539133	0.813092	MR Egger	7.53208	5	0.183979	0.00868989	0.0153096	0.594837	0.98007		0
T21_SerumScreeningScore_S1	Medication_use_HMG_CoA_reductase_inhibitors	MR Egger	7	-0.0851713	0.18176	0.65908	MR Egger	7.53208	5	0.183979	0.00868989	0.0153096	0.594837		0.984392
T21_SerumScreeningScore_S1	Medication_use_HMG_CoA_reductase_inhibitors	Simple mode	7	-0.047742	0.0987976	0.64606	MR Egger	7.53208	5	0.183979	0.00868989	0.0153096	0.594837
T21_SerumScreeningScore_S1	Medication_use_HMG_CoA_reductase_inhibitors	Weighted median	7	-0.0193287	0.0622512	0.756184	MR Egger	7.53208	5	0.183979	0.00868989	0.0153096	0.594837
T21_SerumScreeningScore_S1	Medication_use_HMG_CoA_reductase_inhibitors	Weighted mode	7	-0.0349542	0.0742611	0.654485	MR Egger	7.53208	5	0.183979	0.00868989	0.0153096	0.594837
T21_SerumScreeningScore_S1	Medication_use_adrenergics_inhalants	Inverse variance weighted	7	0.105746	0.134986	0.433401	MR Egger	10.5977	5	0.0599659	0.0294591	0.0373009	0.46545	0.887466		1.33137e-220
T21_SerumScreeningScore_S1	Medication_use_adrenergics_inhalants	MR Egger	7	-0.226572	0.443278	0.631024	MR Egger	10.5977	5	0.0599659	0.0294591	0.0373009	0.46545		0.984392
T21_SerumScreeningScore_S1	Medication_use_adrenergics_inhalants	Simple mode	7	-0.0118754	0.181348	0.949916	MR Egger	10.5977	5	0.0599659	0.0294591	0.0373009	0.46545
T21_SerumScreeningScore_S1	Medication_use_adrenergics_inhalants	Weighted median	7	0.0250919	0.129704	0.846603	MR Egger	10.5977	5	0.0599659	0.0294591	0.0373009	0.46545
T21_SerumScreeningScore_S1	Medication_use_adrenergics_inhalants	Weighted mode	7	-0.0619899	0.186898	0.751411	MR Egger	10.5977	5	0.0599659	0.0294591	0.0373009	0.46545
T21_SerumScreeningScore_S1	Medication_use_agents_acting_on_the_renin_angiotensin_system	Inverse variance weighted	5	-0.0382289	0.047857	0.424398	Inverse variance weighted	1.67451	4	0.795343	-0.0106207	0.0126376	0.462383	0.884035		1.90976e-276
T21_SerumScreeningScore_S1	Medication_use_agents_acting_on_the_renin_angiotensin_system	MR Egger	5	0.0780224	0.146373	0.630966	Inverse variance weighted	1.67451	4	0.795343	-0.0106207	0.0126376	0.462383		0.988419
T21_SerumScreeningScore_S1	Medication_use_agents_acting_on_the_renin_angiotensin_system	Simple mode	5	-0.0686732	0.0813779	0.446249	Inverse variance weighted	1.67451	4	0.795343	-0.0106207	0.0126376	0.462383
T21_SerumScreeningScore_S1	Medication_use_agents_acting_on_the_renin_angiotensin_system	Weighted median	5	-0.0533149	0.0586583	0.363399	Inverse variance weighted	1.67451	4	0.795343	-0.0106207	0.0126376	0.462383
T21_SerumScreeningScore_S1	Medication_use_agents_acting_on_the_renin_angiotensin_system	Weighted mode	5	-0.0535544	0.0685643	0.478396	Inverse variance weighted	1.67451	4	0.795343	-0.0106207	0.0126376	0.462383
T21_SerumScreeningScore_S1	Medication_use_anilides	Inverse variance weighted	7	-0.00589605	0.130891	0.964071	MR Egger	8.26324	5	0.142312	-0.000414209	0.0382435	0.991777	0.992591		3.53487e-166
T21_SerumScreeningScore_S1	Medication_use_anilides	MR Egger	7	-0.00122646	0.454354	0.997951	MR Egger	8.26324	5	0.142312	-0.000414209	0.0382435	0.991777		0.984392
T21_SerumScreeningScore_S1	Medication_use_anilides	Simple mode	7	-0.0686617	0.208202	0.752772	MR Egger	8.26324	5	0.142312	-0.000414209	0.0382435	0.991777
T21_SerumScreeningScore_S1	Medication_use_anilides	Weighted median	7	-0.108583	0.145396	0.455179	MR Egger	8.26324	5	0.142312	-0.000414209	0.0382435	0.991777
T21_SerumScreeningScore_S1	Medication_use_anilides	Weighted mode	7	-0.103657	0.168653	0.561378	MR Egger	8.26324	5	0.142312	-0.000414209	0.0382435	0.991777
T21_SerumScreeningScore_S1	Medication_use_anti_inflammatory_and_antirheumatic_products_non-steroids	Inverse variance weighted	7	-0.0432683	0.0461421	0.348389	MR Egger	1.7688	5	0.88012	0.0051944	0.0123293	0.691031	0.846799		0
T21_SerumScreeningScore_S1	Medication_use_anti_inflammatory_and_antirheumatic_products_non-steroids	MR Egger	7	-0.101755	0.146291	0.517695	MR Egger	1.7688	5	0.88012	0.0051944	0.0123293	0.691031		0.984392
T21_SerumScreeningScore_S1	Medication_use_anti_inflammatory_and_antirheumatic_products_non-steroids	Simple mode	7	-0.0420867	0.0760283	0.599881	MR Egger	1.7688	5	0.88012	0.0051944	0.0123293	0.691031
T21_SerumScreeningScore_S1	Medication_use_anti_inflammatory_and_antirheumatic_products_non-steroids	Weighted median	7	-0.0501694	0.0575215	0.383108	MR Egger	1.7688	5	0.88012	0.0051944	0.0123293	0.691031
T21_SerumScreeningScore_S1	Medication_use_anti_inflammatory_and_antirheumatic_products_non-steroids	Weighted mode	7	-0.0531664	0.0703389	0.478347	MR Egger	1.7688	5	0.88012	0.0051944	0.0123293	0.691031
T21_SerumScreeningScore_S1	Medication_use_antidepressants	Inverse variance weighted	7	-0.126661	0.147448	0.390328	MR Egger	7.9565	5	0.15865	-0.016564	0.0425264	0.712945	0.867966		2.93584e-192
T21_SerumScreeningScore_S1	Medication_use_antidepressants	MR Egger	7	0.0598376	0.504567	0.910216	MR Egger	7.9565	5	0.15865	-0.016564	0.0425264	0.712945		0.984392
T21_SerumScreeningScore_S1	Medication_use_antidepressants	Simple mode	7	-0.411664	0.291766	0.207948	MR Egger	7.9565	5	0.15865	-0.016564	0.0425264	0.712945
T21_SerumScreeningScore_S1	Medication_use_antidepressants	Weighted median	7	-0.114551	0.168998	0.497885	MR Egger	7.9565	5	0.15865	-0.016564	0.0425264	0.712945
T21_SerumScreeningScore_S1	Medication_use_antidepressants	Weighted mode	7	-0.101396	0.210445	0.647005	MR Egger	7.9565	5	0.15865	-0.016564	0.0425264	0.712945
T21_SerumScreeningScore_S1	Medication_use_antiglaucoma_preparations_and_miotics	Inverse variance weighted	7	0.102071	0.107875	0.344047	Inverse variance weighted	7.82786	6	0.250988	0.0682756	0.0252603	0.0426371	0.844689		1.15214e-257
T21_SerumScreeningScore_S1	Medication_use_antiglaucoma_preparations_and_miotics	MR Egger	7	-0.667241	0.299887	0.0766472	Inverse variance weighted	7.82786	6	0.250988	0.0682756	0.0252603	0.0426371		0.984392
T21_SerumScreeningScore_S1	Medication_use_antiglaucoma_preparations_and_miotics	Simple mode	7	0.0801633	0.206664	0.711483	Inverse variance weighted	7.82786	6	0.250988	0.0682756	0.0252603	0.0426371
T21_SerumScreeningScore_S1	Medication_use_antiglaucoma_preparations_and_miotics	Weighted median	7	0.0228979	0.126061	0.855864	Inverse variance weighted	7.82786	6	0.250988	0.0682756	0.0252603	0.0426371
T21_SerumScreeningScore_S1	Medication_use_antiglaucoma_preparations_and_miotics	Weighted mode	7	-0.0177789	0.151573	0.910454	Inverse variance weighted	7.82786	6	0.250988	0.0682756	0.0252603	0.0426371
T21_SerumScreeningScore_S1	Medication_use_antihistamines_for_systemic_use	Inverse variance weighted	7	-0.0427828	0.0733318	0.559614	MR Egger	2.5643	5	0.766781	-0.00498464	0.0196058	0.809432	0.929755		0
T21_SerumScreeningScore_S1	Medication_use_antihistamines_for_systemic_use	MR Egger	7	0.0133633	0.232693	0.956428	MR Egger	2.5643	5	0.766781	-0.00498464	0.0196058	0.809432		0.984392
T21_SerumScreeningScore_S1	Medication_use_antihistamines_for_systemic_use	Simple mode	7	-0.0946149	0.121642	0.466233	MR Egger	2.5643	5	0.766781	-0.00498464	0.0196058	0.809432
T21_SerumScreeningScore_S1	Medication_use_antihistamines_for_systemic_use	Weighted median	7	-0.0429545	0.0913751	0.638291	MR Egger	2.5643	5	0.766781	-0.00498464	0.0196058	0.809432
T21_SerumScreeningScore_S1	Medication_use_antihistamines_for_systemic_use	Weighted mode	7	-0.068249	0.110679	0.560128	MR Egger	2.5643	5	0.766781	-0.00498464	0.0196058	0.809432
T21_SerumScreeningScore_S1	Medication_use_antihypertensives	Inverse variance weighted	5	0.156632	0.110309	0.155623	MR Egger	3.28146	3	0.350232	0.00706523	0.0304561	0.831477	0.683676		4.37414e-172
T21_SerumScreeningScore_S1	Medication_use_antihypertensives	MR Egger	5	0.07926	0.352919	0.83673	MR Egger	3.28146	3	0.350232	0.00706523	0.0304561	0.831477		0.988419
T21_SerumScreeningScore_S1	Medication_use_antihypertensives	Simple mode	5	0.03736	0.1736	0.840133	MR Egger	3.28146	3	0.350232	0.00706523	0.0304561	0.831477
T21_SerumScreeningScore_S1	Medication_use_antihypertensives	Weighted median	5	0.14721	0.130882	0.260693	MR Egger	3.28146	3	0.350232	0.00706523	0.0304561	0.831477
T21_SerumScreeningScore_S1	Medication_use_antihypertensives	Weighted mode	5	0.140052	0.15987	0.430467	MR Egger	3.28146	3	0.350232	0.00706523	0.0304561	0.831477
T21_SerumScreeningScore_S1	Medication_use_antithrombotic_agents	Inverse variance weighted	7	-0.0279535	0.0396434	0.480733	MR Egger	1.80192	5	0.875818	-0.00539089	0.0106096	0.63299	0.904924		0
T21_SerumScreeningScore_S1	Medication_use_antithrombotic_agents	MR Egger	7	0.0328561	0.126072	0.804784	MR Egger	1.80192	5	0.875818	-0.00539089	0.0106096	0.63299		0.984392
T21_SerumScreeningScore_S1	Medication_use_antithrombotic_agents	Simple mode	7	-0.0877384	0.06734	0.24037	MR Egger	1.80192	5	0.875818	-0.00539089	0.0106096	0.63299
T21_SerumScreeningScore_S1	Medication_use_antithrombotic_agents	Weighted median	7	-0.0043693	0.0464131	0.924998	MR Egger	1.80192	5	0.875818	-0.00539089	0.0106096	0.63299
T21_SerumScreeningScore_S1	Medication_use_antithrombotic_agents	Weighted mode	7	0.0172608	0.0606736	0.785601	MR Egger	1.80192	5	0.875818	-0.00539089	0.0106096	0.63299
T21_SerumScreeningScore_S1	Medication_use_beta_blocking_agents	Inverse variance weighted	5	0.0492746	0.108011	0.648245	MR Egger	10.815	3	0.0127698	-0.0143606	0.0318725	0.682875	0.94767		1.0955e-191
T21_SerumScreeningScore_S1	Medication_use_beta_blocking_agents	MR Egger	5	0.206523	0.369287	0.615027	MR Egger	10.815	3	0.0127698	-0.0143606	0.0318725	0.682875		0.988419
T21_SerumScreeningScore_S1	Medication_use_beta_blocking_agents	Simple mode	5	0.00208363	0.106796	0.985368	MR Egger	10.815	3	0.0127698	-0.0143606	0.0318725	0.682875
T21_SerumScreeningScore_S1	Medication_use_beta_blocking_agents	Weighted median	5	0.0769442	0.082165	0.349037	MR Egger	10.815	3	0.0127698	-0.0143606	0.0318725	0.682875
T21_SerumScreeningScore_S1	Medication_use_beta_blocking_agents	Weighted mode	5	0.0668877	0.0788814	0.444224	MR Egger	10.815	3	0.0127698	-0.0143606	0.0318725	0.682875
T21_SerumScreeningScore_S1	Medication_use_calcium_channel_blockers	Inverse variance weighted	5	-0.0112162	0.0541111	0.83579	MR Egger	4.86442	3	0.181999	-0.00779158	0.0158728	0.657178	0.983987		1.09188e-257
T21_SerumScreeningScore_S1	Medication_use_calcium_channel_blockers	MR Egger	5	0.0740723	0.183853	0.714022	MR Egger	4.86442	3	0.181999	-0.00779158	0.0158728	0.657178		0.988419
T21_SerumScreeningScore_S1	Medication_use_calcium_channel_blockers	Simple mode	5	-0.100554	0.0990189	0.367296	MR Egger	4.86442	3	0.181999	-0.00779158	0.0158728	0.657178
T21_SerumScreeningScore_S1	Medication_use_calcium_channel_blockers	Weighted median	5	-0.0691019	0.0646567	0.285182	MR Egger	4.86442	3	0.181999	-0.00779158	0.0158728	0.657178
T21_SerumScreeningScore_S1	Medication_use_calcium_channel_blockers	Weighted mode	5	-0.092659	0.110993	0.45078	MR Egger	4.86442	3	0.181999	-0.00779158	0.0158728	0.657178
T21_SerumScreeningScore_S1	Medication_use_diuretics	Inverse variance weighted	5	0.0475013	0.0610231	0.436325	MR Egger	1.52795	3	0.675834	-0.0138012	0.0161112	0.454628	0.889234		4.28194e-257
T21_SerumScreeningScore_S1	Medication_use_diuretics	MR Egger	5	0.198587	0.186632	0.365354	MR Egger	1.52795	3	0.675834	-0.0138012	0.0161112	0.454628		0.988419
T21_SerumScreeningScore_S1	Medication_use_diuretics	Simple mode	5	0.067212	0.109749	0.573366	MR Egger	1.52795	3	0.675834	-0.0138012	0.0161112	0.454628
T21_SerumScreeningScore_S1	Medication_use_diuretics	Weighted median	5	0.0782346	0.076113	0.304009	MR Egger	1.52795	3	0.675834	-0.0138012	0.0161112	0.454628
T21_SerumScreeningScore_S1	Medication_use_diuretics	Weighted mode	5	0.0937014	0.0832431	0.323287	MR Egger	1.52795	3	0.675834	-0.0138012	0.0161112	0.454628
T21_SerumScreeningScore_S1	Medication_use_drugs_affecting_bone_structure_and_mineralization	Inverse variance weighted	7	-0.0324555	0.0967305	0.737229	MR Egger	4.05595	5	0.541388	-0.00732249	0.0257852	0.78781	0.964402		1.20061e-279
T21_SerumScreeningScore_S1	Medication_use_drugs_affecting_bone_structure_and_mineralization	MR Egger	7	0.0496057	0.304728	0.877061	MR Egger	4.05595	5	0.541388	-0.00732249	0.0257852	0.78781		0.984392
T21_SerumScreeningScore_S1	Medication_use_drugs_affecting_bone_structure_and_mineralization	Simple mode	7	0.042802	0.170364	0.810013	MR Egger	4.05595	5	0.541388	-0.00732249	0.0257852	0.78781
T21_SerumScreeningScore_S1	Medication_use_drugs_affecting_bone_structure_and_mineralization	Weighted median	7	0.00379439	0.121959	0.97518	MR Egger	4.05595	5	0.541388	-0.00732249	0.0257852	0.78781
T21_SerumScreeningScore_S1	Medication_use_drugs_affecting_bone_structure_and_mineralization	Weighted mode	7	0.00355763	0.142424	0.980882	MR Egger	4.05595	5	0.541388	-0.00732249	0.0257852	0.78781
T21_SerumScreeningScore_S1	Medication_use_drugs_for_peptic_ulcer_and_gastro_oesophageal_reflux_disease	Inverse variance weighted	7	-0.0745707	0.0372686	0.0454032	MR Egger	3.88905	5	0.565498	-0.0045834	0.0099689	0.664981	0.459545		0
T21_SerumScreeningScore_S1	Medication_use_drugs_for_peptic_ulcer_and_gastro_oesophageal_reflux_disease	MR Egger	7	-0.0229102	0.118381	0.854161	MR Egger	3.88905	5	0.565498	-0.0045834	0.0099689	0.664981		0.984392
T21_SerumScreeningScore_S1	Medication_use_drugs_for_peptic_ulcer_and_gastro_oesophageal_reflux_disease	Simple mode	7	-0.0576244	0.0674411	0.425656	MR Egger	3.88905	5	0.565498	-0.0045834	0.0099689	0.664981
T21_SerumScreeningScore_S1	Medication_use_drugs_for_peptic_ulcer_and_gastro_oesophageal_reflux_disease	Weighted median	7	-0.0558884	0.0482615	0.24685	MR Egger	3.88905	5	0.565498	-0.0045834	0.0099689	0.664981
T21_SerumScreeningScore_S1	Medication_use_drugs_for_peptic_ulcer_and_gastro_oesophageal_reflux_disease	Weighted mode	7	-0.0613296	0.065617	0.386036	MR Egger	3.88905	5	0.565498	-0.0045834	0.0099689	0.664981
T21_SerumScreeningScore_S1	Medication_use_drugs_used_in_diabetes	Inverse variance weighted	5	-0.0385196	0.0567806	0.497522	MR Egger	1.1867	3	0.756195	-0.0068266	0.0149999	0.679948	0.914247		7.20905e-269
T21_SerumScreeningScore_S1	Medication_use_drugs_used_in_diabetes	MR Egger	5	0.0361971	0.173715	0.848285	MR Egger	1.1867	3	0.756195	-0.0068266	0.0149999	0.679948		0.988419
T21_SerumScreeningScore_S1	Medication_use_drugs_used_in_diabetes	Simple mode	5	-0.00675682	0.0827102	0.938815	MR Egger	1.1867	3	0.756195	-0.0068266	0.0149999	0.679948
T21_SerumScreeningScore_S1	Medication_use_drugs_used_in_diabetes	Weighted median	5	-0.0223395	0.0685503	0.744512	MR Egger	1.1867	3	0.756195	-0.0068266	0.0149999	0.679948
T21_SerumScreeningScore_S1	Medication_use_drugs_used_in_diabetes	Weighted mode	5	-0.0171639	0.0710667	0.821029	MR Egger	1.1867	3	0.756195	-0.0068266	0.0149999	0.679948
T21_SerumScreeningScore_S1	Medication_use_glucocorticoids	Inverse variance weighted	7	-0.0168207	0.0660957	0.799117	MR Egger	5.52426	5	0.355293	0.0142768	0.0182825	0.470199	0.979019		0
T21_SerumScreeningScore_S1	Medication_use_glucocorticoids	MR Egger	7	-0.177656	0.217008	0.450222	MR Egger	5.52426	5	0.355293	0.0142768	0.0182825	0.470199		0.984392
T21_SerumScreeningScore_S1	Medication_use_glucocorticoids	Simple mode	7	0.0245572	0.115641	0.838859	MR Egger	5.52426	5	0.355293	0.0142768	0.0182825	0.470199
T21_SerumScreeningScore_S1	Medication_use_glucocorticoids	Weighted median	7	0.0174144	0.0828085	0.833435	MR Egger	5.52426	5	0.355293	0.0142768	0.0182825	0.470199
T21_SerumScreeningScore_S1	Medication_use_glucocorticoids	Weighted mode	7	0.0120465	0.0939317	0.902144	MR Egger	5.52426	5	0.355293	0.0142768	0.0182825	0.470199
T21_SerumScreeningScore_S1	Medication_use_immunosuppressants	Inverse variance weighted	5	-0.133317	0.143374	0.352446	MR Egger	1.19472	3	0.75427	0.0168834	0.0379007	0.686168	0.846799		2.37919e-194
T21_SerumScreeningScore_S1	Medication_use_immunosuppressants	MR Egger	5	-0.318184	0.439066	0.521053	MR Egger	1.19472	3	0.75427	0.0168834	0.0379007	0.686168		0.988419
T21_SerumScreeningScore_S1	Medication_use_immunosuppressants	Simple mode	5	-0.041362	0.245394	0.874328	MR Egger	1.19472	3	0.75427	0.0168834	0.0379007	0.686168
T21_SerumScreeningScore_S1	Medication_use_immunosuppressants	Weighted median	5	-0.10622	0.176981	0.548388	MR Egger	1.19472	3	0.75427	0.0168834	0.0379007	0.686168
T21_SerumScreeningScore_S1	Medication_use_immunosuppressants	Weighted mode	5	0.00462477	0.217298	0.984039	MR Egger	1.19472	3	0.75427	0.0168834	0.0379007	0.686168
T21_SerumScreeningScore_S1	Medication_use_opioids	Inverse variance weighted	7	-0.31741	0.121286	0.00886971	MR Egger	4.36495	5	0.498153	0.0105841	0.0324343	0.757396	0.210377		1.32087e-120
T21_SerumScreeningScore_S1	Medication_use_opioids	MR Egger	7	-0.436842	0.385564	0.308605	MR Egger	4.36495	5	0.498153	0.0105841	0.0324343	0.757396		0.984392
T21_SerumScreeningScore_S1	Medication_use_opioids	Simple mode	7	-0.219599	0.217903	0.352459	MR Egger	4.36495	5	0.498153	0.0105841	0.0324343	0.757396
T21_SerumScreeningScore_S1	Medication_use_opioids	Weighted median	7	-0.263249	0.155404	0.0902719	MR Egger	4.36495	5	0.498153	0.0105841	0.0324343	0.757396
T21_SerumScreeningScore_S1	Medication_use_opioids	Weighted mode	7	-0.181623	0.188565	0.37265	MR Egger	4.36495	5	0.498153	0.0105841	0.0324343	0.757396
T21_SerumScreeningScore_S1	Medication_use_salicylic_acid_and_derivatives	Inverse variance weighted	7	-0.00662797	0.0422469	0.875334	Inverse variance weighted	3.47134	6	0.747779	-0.0101682	0.011306	0.40968	0.989144		0
T21_SerumScreeningScore_S1	Medication_use_salicylic_acid_and_derivatives	MR Egger	7	0.108108	0.134388	0.457666	Inverse variance weighted	3.47134	6	0.747779	-0.0101682	0.011306	0.40968		0.984392
T21_SerumScreeningScore_S1	Medication_use_salicylic_acid_and_derivatives	Simple mode	7	0.0126723	0.0749852	0.871353	Inverse variance weighted	3.47134	6	0.747779	-0.0101682	0.011306	0.40968
T21_SerumScreeningScore_S1	Medication_use_salicylic_acid_and_derivatives	Weighted median	7	0.00759213	0.0510562	0.881789	Inverse variance weighted	3.47134	6	0.747779	-0.0101682	0.011306	0.40968
T21_SerumScreeningScore_S1	Medication_use_salicylic_acid_and_derivatives	Weighted mode	7	-0.000514239	0.0625202	0.993704	Inverse variance weighted	3.47134	6	0.747779	-0.0101682	0.011306	0.40968
T21_SerumScreeningScore_S1	Medication_use_thyroid_preparations	Inverse variance weighted	7	-0.233914	0.131187	0.0745768	MR Egger	0.339688	5	0.996829	0.00807268	0.035042	0.826932	0.554124		1.04273e-274
T21_SerumScreeningScore_S1	Medication_use_thyroid_preparations	MR Egger	7	-0.324627	0.415043	0.469527	MR Egger	0.339688	5	0.996829	0.00807268	0.035042	0.826932		0.984392
T21_SerumScreeningScore_S1	Medication_use_thyroid_preparations	Simple mode	7	-0.264951	0.220123	0.274055	MR Egger	0.339688	5	0.996829	0.00807268	0.035042	0.826932
T21_SerumScreeningScore_S1	Medication_use_thyroid_preparations	Weighted median	7	-0.248521	0.149416	0.096255	MR Egger	0.339688	5	0.996829	0.00807268	0.035042	0.826932
T21_SerumScreeningScore_S1	Medication_use_thyroid_preparations	Weighted mode	7	-0.255673	0.186155	0.218726	MR Egger	0.339688	5	0.996829	0.00807268	0.035042	0.826932
T21_SerumScreeningScore_S1	Medication_use_vasodilators_used_in_cardiac_diseases	Inverse variance weighted	7	-0.00668546	0.0600602	0.911368	MR Egger	5.23122	5	0.388319	-0.00286846	0.0164492	0.868405	0.989303		0
T21_SerumScreeningScore_S1	Medication_use_vasodilators_used_in_cardiac_diseases	MR Egger	7	0.0256972	0.195596	0.900598	MR Egger	5.23122	5	0.388319	-0.00286846	0.0164492	0.868405		0.984392
T21_SerumScreeningScore_S1	Medication_use_vasodilators_used_in_cardiac_diseases	Simple mode	7	-0.0250397	0.0931767	0.797137	MR Egger	5.23122	5	0.388319	-0.00286846	0.0164492	0.868405
T21_SerumScreeningScore_S1	Medication_use_vasodilators_used_in_cardiac_diseases	Weighted median	7	-0.0166184	0.0734977	0.821118	MR Egger	5.23122	5	0.388319	-0.00286846	0.0164492	0.868405
T21_SerumScreeningScore_S1	Medication_use_vasodilators_used_in_cardiac_diseases	Weighted mode	7	-0.0129791	0.0831049	0.881015	MR Egger	5.23122	5	0.388319	-0.00286846	0.0164492	0.868405
T21_SerumScreeningScore_S1	Myocardial_infarction	Inverse variance weighted	7	0.0669375	0.067777	0.323342	Inverse variance weighted	6.25492	6	0.395248	0.037899	0.0177853	0.0863039	0.83103		0
T21_SerumScreeningScore_S1	Myocardial_infarction	MR Egger	7	-0.36172	0.211831	0.148417	Inverse variance weighted	6.25492	6	0.395248	0.037899	0.0177853	0.0863039		0.984392
T21_SerumScreeningScore_S1	Myocardial_infarction	Simple mode	7	0.279877	0.143432	0.0988821	Inverse variance weighted	6.25492	6	0.395248	0.037899	0.0177853	0.0863039
T21_SerumScreeningScore_S1	Myocardial_infarction	Weighted median	7	0.0217821	0.0881132	0.804749	Inverse variance weighted	6.25492	6	0.395248	0.037899	0.0177853	0.0863039
T21_SerumScreeningScore_S1	Myocardial_infarction	Weighted mode	7	0.0164618	0.109215	0.88513	Inverse variance weighted	6.25492	6	0.395248	0.037899	0.0177853	0.0863039
T21_SerumScreeningScore_S1	Osteoporosis	Inverse variance weighted	7	0.0196459	0.0827931	0.812432	MR Egger	5.02419	5	0.412935	0.0153299	0.0221049	0.518881	0.98007		4.02755e-307
T21_SerumScreeningScore_S1	Osteoporosis	MR Egger	7	-0.151999	0.261046	0.585653	MR Egger	5.02419	5	0.412935	0.0153299	0.0221049	0.518881		0.984392
T21_SerumScreeningScore_S1	Osteoporosis	Simple mode	7	-0.0908722	0.170198	0.612589	MR Egger	5.02419	5	0.412935	0.0153299	0.0221049	0.518881
T21_SerumScreeningScore_S1	Osteoporosis	Weighted median	7	-0.0360005	0.109003	0.741195	MR Egger	5.02419	5	0.412935	0.0153299	0.0221049	0.518881
T21_SerumScreeningScore_S1	Osteoporosis	Weighted mode	7	-0.0759352	0.120708	0.552478	MR Egger	5.02419	5	0.412935	0.0153299	0.0221049	0.518881
T21_SerumScreeningScore_S1	Ovarian_cancer	Inverse variance weighted	7	0.32091	0.269801	0.23427	MR Egger	5.87568	5	0.318504	0.0541786	0.0750861	0.50289	0.764509		8.22769e-05
T21_SerumScreeningScore_S1	Ovarian_cancer	MR Egger	7	-0.284115	0.884422	0.76102	MR Egger	5.87568	5	0.318504	0.0541786	0.0750861	0.50289		0.984392
T21_SerumScreeningScore_S1	Ovarian_cancer	Simple mode	7	0.653409	0.598265	0.316659	MR Egger	5.87568	5	0.318504	0.0541786	0.0750861	0.50289
T21_SerumScreeningScore_S1	Ovarian_cancer	Weighted median	7	0.522447	0.361145	0.147997	MR Egger	5.87568	5	0.318504	0.0541786	0.0750861	0.50289
T21_SerumScreeningScore_S1	Ovarian_cancer	Weighted mode	7	0.59862	0.578551	0.340705	MR Egger	5.87568	5	0.318504	0.0541786	0.0750861	0.50289
T21_SerumScreeningScore_S1	Ovarian_cyst	Inverse variance weighted	7	0.12078	0.165318	0.465028	MR Egger	7.99049	5	0.156761	-0.0165936	0.0477012	0.742107	0.899188		2.21594e-121
T21_SerumScreeningScore_S1	Ovarian_cyst	MR Egger	7	0.306186	0.562219	0.609426	MR Egger	7.99049	5	0.156761	-0.0165936	0.0477012	0.742107		0.984392
T21_SerumScreeningScore_S1	Ovarian_cyst	Simple mode	7	-0.453574	0.339628	0.230141	MR Egger	7.99049	5	0.156761	-0.0165936	0.0477012	0.742107
T21_SerumScreeningScore_S1	Ovarian_cyst	Weighted median	7	0.187255	0.195301	0.337659	MR Egger	7.99049	5	0.156761	-0.0165936	0.0477012	0.742107
T21_SerumScreeningScore_S1	Ovarian_cyst	Weighted mode	7	0.308953	0.239787	0.245041	MR Egger	7.99049	5	0.156761	-0.0165936	0.0477012	0.742107
T21_SerumScreeningScore_S1	Periodontal_disease	Inverse variance weighted	7	0.140607	0.109522	0.199205	MR Egger	11.299	5	0.0457643	0.0225167	0.0304924	0.49343	0.736034		4.98974e-222
T21_SerumScreeningScore_S1	Periodontal_disease	MR Egger	7	-0.113132	0.36201	0.767265	MR Egger	11.299	5	0.0457643	0.0225167	0.0304924	0.49343		0.984392
T21_SerumScreeningScore_S1	Periodontal_disease	Simple mode	7	0.121361	0.117129	0.340081	MR Egger	11.299	5	0.0457643	0.0225167	0.0304924	0.49343
T21_SerumScreeningScore_S1	Periodontal_disease	Weighted median	7	0.12545	0.0971316	0.196514	MR Egger	11.299	5	0.0457643	0.0225167	0.0304924	0.49343
T21_SerumScreeningScore_S1	Periodontal_disease	Weighted mode	7	0.134331	0.10397	0.243879	MR Egger	11.299	5	0.0457643	0.0225167	0.0304924	0.49343
T21_SerumScreeningScore_S1	Peripheral_artery_disease	Inverse variance weighted	7	-0.0653106	0.11339	0.564628	MR Egger	3.01876	5	0.697093	-0.0209803	0.0303951	0.520761	0.932413		1.2832e-271
T21_SerumScreeningScore_S1	Peripheral_artery_disease	MR Egger	7	0.171821	0.361773	0.65485	MR Egger	3.01876	5	0.697093	-0.0209803	0.0303951	0.520761		0.984392
T21_SerumScreeningScore_S1	Peripheral_artery_disease	Simple mode	7	-0.166082	0.212217	0.463617	MR Egger	3.01876	5	0.697093	-0.0209803	0.0303951	0.520761
T21_SerumScreeningScore_S1	Peripheral_artery_disease	Weighted median	7	-0.0500494	0.147829	0.734939	MR Egger	3.01876	5	0.697093	-0.0209803	0.0303951	0.520761
T21_SerumScreeningScore_S1	Peripheral_artery_disease	Weighted mode	7	-0.0789092	0.196104	0.701345	MR Egger	3.01876	5	0.697093	-0.0209803	0.0303951	0.520761
T21_SerumScreeningScore_S1	Pneumonia	Inverse variance weighted	7	0.257481	0.0851062	0.00248293	MR Egger	5.78549	5	0.327654	-0.000304662	0.024497	0.990558	0.0998406		1.59172e-217
T21_SerumScreeningScore_S1	Pneumonia	MR Egger	7	0.260914	0.290801	0.410715	MR Egger	5.78549	5	0.327654	-0.000304662	0.024497	0.990558		0.984392
T21_SerumScreeningScore_S1	Pneumonia	Simple mode	7	0.282176	0.131835	0.0761115	MR Egger	5.78549	5	0.327654	-0.000304662	0.024497	0.990558
T21_SerumScreeningScore_S1	Pneumonia	Weighted median	7	0.278709	0.104799	0.00782652	MR Egger	5.78549	5	0.327654	-0.000304662	0.024497	0.990558
T21_SerumScreeningScore_S1	Pneumonia	Weighted mode	7	0.282176	0.117585	0.0533127	MR Egger	5.78549	5	0.327654	-0.000304662	0.024497	0.990558
T21_SerumScreeningScore_S1	Pollinosis	Inverse variance weighted	7	-0.0477702	0.0600339	0.426195	MR Egger	5.79592	5	0.326586	0.0071795	0.0172994	0.695338	0.884812		0
T21_SerumScreeningScore_S1	Pollinosis	MR Egger	7	-0.128564	0.205125	0.55832	MR Egger	5.79592	5	0.326586	0.0071795	0.0172994	0.695338		0.984392
T21_SerumScreeningScore_S1	Pollinosis	Simple mode	7	-0.0796718	0.112142	0.504089	MR Egger	5.79592	5	0.326586	0.0071795	0.0172994	0.695338
T21_SerumScreeningScore_S1	Pollinosis	Weighted median	7	-0.0638097	0.0777409	0.41176	MR Egger	5.79592	5	0.326586	0.0071795	0.0172994	0.695338
T21_SerumScreeningScore_S1	Pollinosis	Weighted mode	7	-0.0859959	0.0941793	0.396393	MR Egger	5.79592	5	0.326586	0.0071795	0.0172994	0.695338
T21_SerumScreeningScore_S1	Pulmonary_tuberculosis	Inverse variance weighted	7	-0.216746	0.0949683	0.0224716	MR Egger	7.04898	5	0.217023	0.0182235	0.026637	0.524298	0.340404		3.53419e-234
T21_SerumScreeningScore_S1	Pulmonary_tuberculosis	MR Egger	7	-0.422327	0.316533	0.239666	MR Egger	7.04898	5	0.217023	0.0182235	0.026637	0.524298		0.984392
T21_SerumScreeningScore_S1	Pulmonary_tuberculosis	Simple mode	7	-0.0454525	0.213185	0.838226	MR Egger	7.04898	5	0.217023	0.0182235	0.026637	0.524298
T21_SerumScreeningScore_S1	Pulmonary_tuberculosis	Weighted median	7	-0.217282	0.119112	0.0681247	MR Egger	7.04898	5	0.217023	0.0182235	0.026637	0.524298
T21_SerumScreeningScore_S1	Pulmonary_tuberculosis	Weighted mode	7	-0.010052	0.236524	0.96748	MR Egger	7.04898	5	0.217023	0.0182235	0.026637	0.524298
T21_SerumScreeningScore_S1	Pyelonephritis	Inverse variance weighted	7	-0.0438122	0.173115	0.800205	MR Egger	5.05499	5	0.409205	-0.0311157	0.0464559	0.532674	0.979171		2.92649e-145
T21_SerumScreeningScore_S1	Pyelonephritis	MR Egger	7	0.305069	0.549196	0.6025	MR Egger	5.05499	5	0.409205	-0.0311157	0.0464559	0.532674		0.984392
T21_SerumScreeningScore_S1	Pyelonephritis	Simple mode	7	-0.416693	0.344054	0.27138	MR Egger	5.05499	5	0.409205	-0.0311157	0.0464559	0.532674
T21_SerumScreeningScore_S1	Pyelonephritis	Weighted median	7	0.0162505	0.22481	0.942375	MR Egger	5.05499	5	0.409205	-0.0311157	0.0464559	0.532674
T21_SerumScreeningScore_S1	Pyelonephritis	Weighted mode	7	0.0694014	0.265514	0.802537	MR Egger	5.05499	5	0.409205	-0.0311157	0.0464559	0.532674
T21_SerumScreeningScore_S1	Rheumatoid_arthritis	Inverse variance weighted	7	-0.00694238	0.104336	0.946949	MR Egger	4.49405	5	0.48068	0.0171024	0.0278513	0.566035	0.991476		1.41829e-282
T21_SerumScreeningScore_S1	Rheumatoid_arthritis	MR Egger	7	-0.198774	0.32936	0.572497	MR Egger	4.49405	5	0.48068	0.0171024	0.0278513	0.566035		0.984392
T21_SerumScreeningScore_S1	Rheumatoid_arthritis	Simple mode	7	0.195553	0.195671	0.356185	MR Egger	4.49405	5	0.48068	0.0171024	0.0278513	0.566035
T21_SerumScreeningScore_S1	Rheumatoid_arthritis	Weighted median	7	0.0105941	0.141069	0.940136	MR Egger	4.49405	5	0.48068	0.0171024	0.0278513	0.566035
T21_SerumScreeningScore_S1	Rheumatoid_arthritis	Weighted mode	7	0.103604	0.17446	0.5743	MR Egger	4.49405	5	0.48068	0.0171024	0.0278513	0.566035
T21_SerumScreeningScore_S1	Stable_angina_pectoris	Inverse variance weighted	5	0.0178867	0.0685937	0.794275	Inverse variance weighted	2.12841	4	0.712154	0.022566	0.0181094	0.301174	0.979019		6.31097e-258
T21_SerumScreeningScore_S1	Stable_angina_pectoris	MR Egger	5	-0.229249	0.209856	0.354526	Inverse variance weighted	2.12841	4	0.712154	0.022566	0.0181094	0.301174		0.988419
T21_SerumScreeningScore_S1	Stable_angina_pectoris	Simple mode	5	0.0524604	0.110763	0.660457	Inverse variance weighted	2.12841	4	0.712154	0.022566	0.0181094	0.301174
T21_SerumScreeningScore_S1	Stable_angina_pectoris	Weighted median	5	-0.00191607	0.0827798	0.981533	Inverse variance weighted	2.12841	4	0.712154	0.022566	0.0181094	0.301174
T21_SerumScreeningScore_S1	Stable_angina_pectoris	Weighted mode	5	-0.0123277	0.0922705	0.900168	Inverse variance weighted	2.12841	4	0.712154	0.022566	0.0181094	0.301174
T21_SerumScreeningScore_S1	Type_2_diabetes	Inverse variance weighted	7	0.0434629	0.0460005	0.344742	MR Egger	4.50785	5	0.478834	-0.010287	0.0123131	0.441546	0.844689		0
T21_SerumScreeningScore_S1	Type_2_diabetes	MR Egger	7	0.159495	0.146306	0.325376	MR Egger	4.50785	5	0.478834	-0.010287	0.0123131	0.441546		0.984392
T21_SerumScreeningScore_S1	Type_2_diabetes	Simple mode	7	0.0840382	0.0777171	0.321083	MR Egger	4.50785	5	0.478834	-0.010287	0.0123131	0.441546
T21_SerumScreeningScore_S1	Type_2_diabetes	Weighted median	7	0.0826126	0.0582933	0.156427	MR Egger	4.50785	5	0.478834	-0.010287	0.0123131	0.441546
T21_SerumScreeningScore_S1	Type_2_diabetes	Weighted mode	7	0.0873804	0.0643063	0.223064	MR Egger	4.50785	5	0.478834	-0.010287	0.0123131	0.441546
T21_SerumScreeningScore_S1	Unstable_angina_pectoris	Inverse variance weighted	7	0.144207	0.096836	0.136439	MR Egger	3.98099	5	0.552156	0.0193245	0.0259511	0.489982	0.66102		6.98565e-246
T21_SerumScreeningScore_S1	Unstable_angina_pectoris	MR Egger	7	-0.0740892	0.308733	0.819875	MR Egger	3.98099	5	0.552156	0.0193245	0.0259511	0.489982		0.984392
T21_SerumScreeningScore_S1	Unstable_angina_pectoris	Simple mode	7	0.131126	0.173406	0.478171	MR Egger	3.98099	5	0.552156	0.0193245	0.0259511	0.489982
T21_SerumScreeningScore_S1	Unstable_angina_pectoris	Weighted median	7	0.0878204	0.118654	0.459218	MR Egger	3.98099	5	0.552156	0.0193245	0.0259511	0.489982
T21_SerumScreeningScore_S1	Unstable_angina_pectoris	Weighted mode	7	0.0835184	0.145696	0.587308	MR Egger	3.98099	5	0.552156	0.0193245	0.0259511	0.489982
T21_SerumScreeningScore_S1	Urolithiasis	Inverse variance weighted	7	0.118911	0.0801385	0.137856	MR Egger	7.01893	5	0.219236	0.0141074	0.022652	0.560723	0.662468		5.6655e-275
T21_SerumScreeningScore_S1	Urolithiasis	MR Egger	7	-0.0404969	0.269567	0.886456	MR Egger	7.01893	5	0.219236	0.0141074	0.022652	0.560723		0.984392
T21_SerumScreeningScore_S1	Urolithiasis	Simple mode	7	0.0392493	0.108609	0.730199	MR Egger	7.01893	5	0.219236	0.0141074	0.022652	0.560723
T21_SerumScreeningScore_S1	Urolithiasis	Weighted median	7	0.0599381	0.0894781	0.502945	MR Egger	7.01893	5	0.219236	0.0141074	0.022652	0.560723
T21_SerumScreeningScore_S1	Urolithiasis	Weighted mode	7	0.0451892	0.0985995	0.66286	MR Egger	7.01893	5	0.219236	0.0141074	0.022652	0.560723
T21_SerumScreeningScore_S1	Urticaria	Inverse variance weighted	7	0.0632474	0.0813141	0.436677	MR Egger	6.66015	5	0.247167	-0.0104162	0.0233726	0.67448	0.889234		1.96807e-270
T21_SerumScreeningScore_S1	Urticaria	MR Egger	7	0.180442	0.277101	0.543669	MR Egger	6.66015	5	0.247167	-0.0104162	0.0233726	0.67448		0.984392
T21_SerumScreeningScore_S1	Urticaria	Simple mode	7	0.0181753	0.185536	0.925154	MR Egger	6.66015	5	0.247167	-0.0104162	0.0233726	0.67448
T21_SerumScreeningScore_S1	Urticaria	Weighted median	7	0.0827673	0.101171	0.413303	MR Egger	6.66015	5	0.247167	-0.0104162	0.0233726	0.67448
T21_SerumScreeningScore_S1	Urticaria	Weighted mode	7	0.0757846	0.152573	0.637064	MR Egger	6.66015	5	0.247167	-0.0104162	0.0233726	0.67448
T21_SerumScreeningScore_S1	Uterine_fibroids	Inverse variance weighted	7	0.0506629	0.0719487	0.481337	MR Egger	4.17974	5	0.523839	-0.00997071	0.0191867	0.625473	0.905183		2.83113e-258
T21_SerumScreeningScore_S1	Uterine_fibroids	MR Egger	7	0.162056	0.226107	0.505619	MR Egger	4.17974	5	0.523839	-0.00997071	0.0191867	0.625473		0.984392
T21_SerumScreeningScore_S1	Uterine_fibroids	Simple mode	7	0.111272	0.145875	0.474501	MR Egger	4.17974	5	0.523839	-0.00997071	0.0191867	0.625473
T21_SerumScreeningScore_S1	Uterine_fibroids	Weighted median	7	0.0360624	0.0985082	0.714302	MR Egger	4.17974	5	0.523839	-0.00997071	0.0191867	0.625473
T21_SerumScreeningScore_S1	Uterine_fibroids	Weighted mode	7	0.0451138	0.116851	0.712755	MR Egger	4.17974	5	0.523839	-0.00997071	0.0191867	0.625473
T21_SerumScreeningScore_S1	Ventricular_arrhythmia	Inverse variance weighted	7	-0.106377	0.17565	0.544769	MR Egger	1.27268	5	0.937717	-0.0274208	0.046991	0.584864	0.924494		6.84105e-245
T21_SerumScreeningScore_S1	Ventricular_arrhythmia	MR Egger	7	0.2028	0.558192	0.731224	MR Egger	1.27268	5	0.937717	-0.0274208	0.046991	0.584864		0.984392
T21_SerumScreeningScore_S1	Ventricular_arrhythmia	Simple mode	7	-0.0343209	0.287112	0.908751	MR Egger	1.27268	5	0.937717	-0.0274208	0.046991	0.584864
T21_SerumScreeningScore_S1	Ventricular_arrhythmia	Weighted median	7	-0.0370853	0.208045	0.858522	MR Egger	1.27268	5	0.937717	-0.0274208	0.046991	0.584864
T21_SerumScreeningScore_S1	Ventricular_arrhythmia	Weighted mode	7	0.0230057	0.27647	0.936389	MR Egger	1.27268	5	0.937717	-0.0274208	0.046991	0.584864
T21_SerumScreeningScore_S1	Zoster_infection	Inverse variance weighted	7	0.188049	0.154475	0.223473	MR Egger	1.32135	5	0.932719	0.00626743	0.0413043	0.885326	0.754072		4.70991e-248
T21_SerumScreeningScore_S1	Zoster_infection	MR Egger	7	0.11753	0.489744	0.819873	MR Egger	1.32135	5	0.932719	0.00626743	0.0413043	0.885326		0.984392
T21_SerumScreeningScore_S1	Zoster_infection	Simple mode	7	0.199648	0.268596	0.485374	MR Egger	1.32135	5	0.932719	0.00626743	0.0413043	0.885326
T21_SerumScreeningScore_S1	Zoster_infection	Weighted median	7	0.185487	0.190865	0.331138	MR Egger	1.32135	5	0.932719	0.00626743	0.0413043	0.885326
T21_SerumScreeningScore_S1	Zoster_infection	Weighted mode	7	0.149825	0.229156	0.53747	MR Egger	1.32135	5	0.932719	0.00626743	0.0413043	0.885326
T21_SerumScreeningScore_S2	Allergic_conjunctivitis	Inverse variance weighted	5	0.0651229	0.162923	0.689366	Inverse variance weighted	5.73923	4	0.219488	-0.0622664	0.0545682	0.336677	0.956507		5.51976e-137
T21_SerumScreeningScore_S2	Allergic_conjunctivitis	MR Egger	5	0.7937	0.657544	0.313899	Inverse variance weighted	5.73923	4	0.219488	-0.0622664	0.0545682	0.336677		0.980663
T21_SerumScreeningScore_S2	Allergic_conjunctivitis	Simple mode	5	-0.296402	0.317064	0.402798	Inverse variance weighted	5.73923	4	0.219488	-0.0622664	0.0545682	0.336677
T21_SerumScreeningScore_S2	Allergic_conjunctivitis	Weighted median	5	0.0169141	0.181256	0.925653	Inverse variance weighted	5.73923	4	0.219488	-0.0622664	0.0545682	0.336677
T21_SerumScreeningScore_S2	Allergic_conjunctivitis	Weighted mode	5	-0.265464	0.272167	0.384606	Inverse variance weighted	5.73923	4	0.219488	-0.0622664	0.0545682	0.336677
T21_SerumScreeningScore_S2	Allergic_rhinitis	Inverse variance weighted	5	0.0259137	0.100158	0.795844	MR Egger	3.47957	3	0.323422	0.00353298	0.0374603	0.930807	0.979019		1.39223e-188
T21_SerumScreeningScore_S2	Allergic_rhinitis	MR Egger	5	-0.0154311	0.451456	0.97488	MR Egger	3.47957	3	0.323422	0.00353298	0.0374603	0.930807		0.980663
T21_SerumScreeningScore_S2	Allergic_rhinitis	Simple mode	5	-0.0166561	0.201094	0.937968	MR Egger	3.47957	3	0.323422	0.00353298	0.0374603	0.930807
T21_SerumScreeningScore_S2	Allergic_rhinitis	Weighted median	5	-0.0429091	0.132686	0.746401	MR Egger	3.47957	3	0.323422	0.00353298	0.0374603	0.930807
T21_SerumScreeningScore_S2	Allergic_rhinitis	Weighted mode	5	-0.0442873	0.18097	0.818713	MR Egger	3.47957	3	0.323422	0.00353298	0.0374603	0.930807
T21_SerumScreeningScore_S2	Angina_pectoris	Inverse variance weighted	5	0.0325553	0.0779408	0.676172	MR Egger	2.29624	3	0.513242	-0.00649029	0.0270709	0.825971	0.95417		1.77175e-215
T21_SerumScreeningScore_S2	Angina_pectoris	MR Egger	5	0.108515	0.326271	0.761329	MR Egger	2.29624	3	0.513242	-0.00649029	0.0270709	0.825971		0.980663
T21_SerumScreeningScore_S2	Angina_pectoris	Simple mode	5	0.104015	0.132405	0.476036	MR Egger	2.29624	3	0.513242	-0.00649029	0.0270709	0.825971
T21_SerumScreeningScore_S2	Angina_pectoris	Weighted median	5	0.0317882	0.0957094	0.739789	MR Egger	2.29624	3	0.513242	-0.00649029	0.0270709	0.825971
T21_SerumScreeningScore_S2	Angina_pectoris	Weighted mode	5	0.0412733	0.109919	0.726362	MR Egger	2.29624	3	0.513242	-0.00649029	0.0270709	0.825971
T21_SerumScreeningScore_S2	Asthma	Inverse variance weighted	5	0.0635343	0.0957077	0.506795	Inverse variance weighted	5.77104	4	0.216912	-0.0465489	0.0276554	0.19093	0.916778		1.60983e-197
T21_SerumScreeningScore_S2	Asthma	MR Egger	5	0.60846	0.33341	0.165499	Inverse variance weighted	5.77104	4	0.216912	-0.0465489	0.0276554	0.19093		0.980663
T21_SerumScreeningScore_S2	Asthma	Simple mode	5	0.109363	0.142015	0.484209	Inverse variance weighted	5.77104	4	0.216912	-0.0465489	0.0276554	0.19093
T21_SerumScreeningScore_S2	Asthma	Weighted median	5	0.13403	0.0992796	0.177007	Inverse variance weighted	5.77104	4	0.216912	-0.0465489	0.0276554	0.19093
T21_SerumScreeningScore_S2	Asthma	Weighted mode	5	0.152399	0.112714	0.247741	Inverse variance weighted	5.77104	4	0.216912	-0.0465489	0.0276554	0.19093
T21_SerumScreeningScore_S2	Atopic_dermatitis	Inverse variance weighted	5	-0.0637134	0.144018	0.658201	MR Egger	2.46425	3	0.481787	-0.00289134	0.050096	0.957604	0.950066		4.2153e-178
T21_SerumScreeningScore_S2	Atopic_dermatitis	MR Egger	5	-0.0298993	0.603311	0.963589	MR Egger	2.46425	3	0.481787	-0.00289134	0.050096	0.957604		0.980663
T21_SerumScreeningScore_S2	Atopic_dermatitis	Simple mode	5	0.102495	0.248095	0.700699	MR Egger	2.46425	3	0.481787	-0.00289134	0.050096	0.957604
T21_SerumScreeningScore_S2	Atopic_dermatitis	Weighted median	5	-0.0316012	0.178748	0.859672	MR Egger	2.46425	3	0.481787	-0.00289134	0.050096	0.957604
T21_SerumScreeningScore_S2	Atopic_dermatitis	Weighted mode	5	0.0649853	0.246239	0.804887	MR Egger	2.46425	3	0.481787	-0.00289134	0.050096	0.957604
T21_SerumScreeningScore_S2	Atrial_fibrillation	Inverse variance weighted	4	0.196462	0.252209	0.435999	Inverse variance weighted	7.05827	3	0.0700635	0.0959052	0.065052	0.278344	0.889234		2.33591e-69
T21_SerumScreeningScore_S2	Atrial_fibrillation	MR Egger	4	-0.993597	0.835053	0.356199	Inverse variance weighted	7.05827	3	0.0700635	0.0959052	0.065052	0.278344		0.983231
T21_SerumScreeningScore_S2	Atrial_fibrillation	Simple mode	4	-0.0015569	0.285892	0.995997	Inverse variance weighted	7.05827	3	0.0700635	0.0959052	0.065052	0.278344
T21_SerumScreeningScore_S2	Atrial_fibrillation	Weighted median	4	0.115037	0.2081	0.580403	Inverse variance weighted	7.05827	3	0.0700635	0.0959052	0.065052	0.278344
T21_SerumScreeningScore_S2	Atrial_fibrillation	Weighted mode	4	0.108236	0.224044	0.662088	Inverse variance weighted	7.05827	3	0.0700635	0.0959052	0.065052	0.278344
T21_SerumScreeningScore_S2	Breast_cancer	Inverse variance weighted	5	0.05511	0.144718	0.703345	MR Egger	6.62211	3	0.0849691	0.00677052	0.057869	0.914255	0.958873		1.70859e-109
T21_SerumScreeningScore_S2	Breast_cancer	MR Egger	5	-0.0241377	0.697564	0.97457	MR Egger	6.62211	3	0.0849691	0.00677052	0.057869	0.914255		0.980663
T21_SerumScreeningScore_S2	Breast_cancer	Simple mode	5	0.318198	0.258643	0.286005	MR Egger	6.62211	3	0.0849691	0.00677052	0.057869	0.914255
T21_SerumScreeningScore_S2	Breast_cancer	Weighted median	5	0.047772	0.157562	0.761742	MR Egger	6.62211	3	0.0849691	0.00677052	0.057869	0.914255
T21_SerumScreeningScore_S2	Breast_cancer	Weighted mode	5	0.0483578	0.219872	0.83669	MR Egger	6.62211	3	0.0849691	0.00677052	0.057869	0.914255
T21_SerumScreeningScore_S2	Cardiac_valvular_disease	Inverse variance weighted	5	-0.266653	0.316397	0.399352	Inverse variance weighted	11.3207	4	0.0231864	-0.0883357	0.116226	0.502507	0.86889		5.39783e-16
T21_SerumScreeningScore_S2	Cardiac_valvular_disease	MR Egger	5	0.767056	1.40063	0.622045	Inverse variance weighted	11.3207	4	0.0231864	-0.0883357	0.116226	0.502507		0.980663
T21_SerumScreeningScore_S2	Cardiac_valvular_disease	Simple mode	5	-0.380528	0.560102	0.534172	Inverse variance weighted	11.3207	4	0.0231864	-0.0883357	0.116226	0.502507
T21_SerumScreeningScore_S2	Cardiac_valvular_disease	Weighted median	5	-0.093463	0.270078	0.729298	Inverse variance weighted	11.3207	4	0.0231864	-0.0883357	0.116226	0.502507
T21_SerumScreeningScore_S2	Cardiac_valvular_disease	Weighted mode	5	0.0630369	0.288879	0.837945	Inverse variance weighted	11.3207	4	0.0231864	-0.0883357	0.116226	0.502507
T21_SerumScreeningScore_S2	Cataracts	Inverse variance weighted	5	0.106025	0.0527217	0.0443215	MR Egger	1.73669	3	0.628807	-0.0149773	0.0183107	0.473304	0.454498		1.93553e-210
T21_SerumScreeningScore_S2	Cataracts	MR Egger	5	0.281319	0.220697	0.29219	MR Egger	1.73669	3	0.628807	-0.0149773	0.0183107	0.473304		0.980663
T21_SerumScreeningScore_S2	Cataracts	Simple mode	5	0.059706	0.084302	0.517886	MR Egger	1.73669	3	0.628807	-0.0149773	0.0183107	0.473304
T21_SerumScreeningScore_S2	Cataracts	Weighted median	5	0.0832882	0.0619939	0.179113	MR Egger	1.73669	3	0.628807	-0.0149773	0.0183107	0.473304
T21_SerumScreeningScore_S2	Cataracts	Weighted mode	5	0.0776002	0.080048	0.387231	MR Egger	1.73669	3	0.628807	-0.0149773	0.0183107	0.473304
T21_SerumScreeningScore_S2	Cerebral_aneurysm	Inverse variance weighted	5	0.233547	0.216186	0.280005	Inverse variance weighted	7.92504	4	0.0943631	0.114707	0.0558903	0.132463	0.800028		3.66859e-71
T21_SerumScreeningScore_S2	Cerebral_aneurysm	MR Egger	5	-1.10923	0.673778	0.198258	Inverse variance weighted	7.92504	4	0.0943631	0.114707	0.0558903	0.132463		0.980663
T21_SerumScreeningScore_S2	Cerebral_aneurysm	Simple mode	5	0.143653	0.246218	0.590912	Inverse variance weighted	7.92504	4	0.0943631	0.114707	0.0558903	0.132463
T21_SerumScreeningScore_S2	Cerebral_aneurysm	Weighted median	5	0.134369	0.189397	0.478039	Inverse variance weighted	7.92504	4	0.0943631	0.114707	0.0558903	0.132463
T21_SerumScreeningScore_S2	Cerebral_aneurysm	Weighted mode	5	0.0936589	0.212118	0.68164	Inverse variance weighted	7.92504	4	0.0943631	0.114707	0.0558903	0.132463
T21_SerumScreeningScore_S2	Cervical_cancer	Inverse variance weighted	5	0.715677	0.27929	0.0103926	Inverse variance weighted	4.29188	4	0.367942	0.107389	0.0934923	0.333985	0.224935		0.890301
T21_SerumScreeningScore_S2	Cervical_cancer	MR Egger	5	-0.541829	1.1275	0.663697	Inverse variance weighted	4.29188	4	0.367942	0.107389	0.0934923	0.333985		0.980663
T21_SerumScreeningScore_S2	Cervical_cancer	Simple mode	5	1.27654	0.612722	0.105617	Inverse variance weighted	4.29188	4	0.367942	0.107389	0.0934923	0.333985
T21_SerumScreeningScore_S2	Cervical_cancer	Weighted median	5	0.638158	0.372528	0.0867044	Inverse variance weighted	4.29188	4	0.367942	0.107389	0.0934923	0.333985
T21_SerumScreeningScore_S2	Cervical_cancer	Weighted mode	5	0.409514	0.498216	0.45727	Inverse variance weighted	4.29188	4	0.367942	0.107389	0.0934923	0.333985
T21_SerumScreeningScore_S2	Cholecystitis	Inverse variance weighted	5	-0.0873948	0.194419	0.653059	MR Egger	2.89069	3	0.408787	0.00188417	0.0675451	0.979498	0.949196		9.93509e-136
T21_SerumScreeningScore_S2	Cholecystitis	MR Egger	5	-0.109443	0.813957	0.901554	MR Egger	2.89069	3	0.408787	0.00188417	0.0675451	0.979498		0.980663
T21_SerumScreeningScore_S2	Cholecystitis	Simple mode	5	0.0635306	0.344938	0.862833	MR Egger	2.89069	3	0.408787	0.00188417	0.0675451	0.979498
T21_SerumScreeningScore_S2	Cholecystitis	Weighted median	5	0.0743197	0.250056	0.766305	MR Egger	2.89069	3	0.408787	0.00188417	0.0675451	0.979498
T21_SerumScreeningScore_S2	Cholecystitis	Weighted mode	5	0.053269	0.339464	0.882909	MR Egger	2.89069	3	0.408787	0.00188417	0.0675451	0.979498
T21_SerumScreeningScore_S2	Cholelithiasis	Inverse variance weighted	5	-0.0220846	0.0912599	0.808783	Inverse variance weighted	2.87854	4	0.578353	-0.0391789	0.031689	0.304298	0.98007		1.05602e-206
T21_SerumScreeningScore_S2	Cholelithiasis	MR Egger	5	0.436483	0.381964	0.336085	Inverse variance weighted	2.87854	4	0.578353	-0.0391789	0.031689	0.304298		0.980663
T21_SerumScreeningScore_S2	Cholelithiasis	Simple mode	5	0.0352377	0.139241	0.812689	Inverse variance weighted	2.87854	4	0.578353	-0.0391789	0.031689	0.304298
T21_SerumScreeningScore_S2	Cholelithiasis	Weighted median	5	0.0372318	0.106207	0.72592	Inverse variance weighted	2.87854	4	0.578353	-0.0391789	0.031689	0.304298
T21_SerumScreeningScore_S2	Cholelithiasis	Weighted mode	5	0.0389197	0.118982	0.759991	Inverse variance weighted	2.87854	4	0.578353	-0.0391789	0.031689	0.304298
T21_SerumScreeningScore_S2	Chronic_heart_failure	Inverse variance weighted	5	0.0979123	0.0862414	0.256238	MR Egger	2.53666	3	0.468703	-0.0255204	0.0299434	0.45669	0.781846		1.77738e-191
T21_SerumScreeningScore_S2	Chronic_heart_failure	MR Egger	5	0.396645	0.360961	0.35211	MR Egger	2.53666	3	0.468703	-0.0255204	0.0299434	0.45669		0.980663
T21_SerumScreeningScore_S2	Chronic_heart_failure	Simple mode	5	0.17322	0.139276	0.281513	MR Egger	2.53666	3	0.468703	-0.0255204	0.0299434	0.45669
T21_SerumScreeningScore_S2	Chronic_heart_failure	Weighted median	5	0.158693	0.10756	0.140107	MR Egger	2.53666	3	0.468703	-0.0255204	0.0299434	0.45669
T21_SerumScreeningScore_S2	Chronic_heart_failure	Weighted mode	5	0.164458	0.125802	0.2612	MR Egger	2.53666	3	0.468703	-0.0255204	0.0299434	0.45669
T21_SerumScreeningScore_S2	Chronic_hepatitis_B_infection	Inverse variance weighted	5	0.143145	0.179363	0.424828	MR Egger	3.53586	3	0.316141	0.0272968	0.0676088	0.713455	0.884035		2.33582e-112
T21_SerumScreeningScore_S2	Chronic_hepatitis_B_infection	MR Egger	5	-0.176385	0.815015	0.842542	MR Egger	3.53586	3	0.316141	0.0272968	0.0676088	0.713455		0.980663
T21_SerumScreeningScore_S2	Chronic_hepatitis_B_infection	Simple mode	5	0.118735	0.311478	0.722438	MR Egger	3.53586	3	0.316141	0.0272968	0.0676088	0.713455
T21_SerumScreeningScore_S2	Chronic_hepatitis_B_infection	Weighted median	5	0.0675017	0.217921	0.756749	MR Egger	3.53586	3	0.316141	0.0272968	0.0676088	0.713455
T21_SerumScreeningScore_S2	Chronic_hepatitis_B_infection	Weighted mode	5	0.085627	0.268318	0.765602	MR Egger	3.53586	3	0.316141	0.0272968	0.0676088	0.713455
T21_SerumScreeningScore_S2	Chronic_hepatitis_C_infection	Inverse variance weighted	5	-0.141311	0.101288	0.162972	MR Egger	3.06908	3	0.381096	-0.0158797	0.0355879	0.685686	0.690232		2.43997e-167
T21_SerumScreeningScore_S2	Chronic_hepatitis_C_infection	MR Egger	5	0.0445074	0.428853	0.923891	MR Egger	3.06908	3	0.381096	-0.0158797	0.0355879	0.685686		0.980663
T21_SerumScreeningScore_S2	Chronic_hepatitis_C_infection	Simple mode	5	-0.248644	0.19675	0.274949	MR Egger	3.06908	3	0.381096	-0.0158797	0.0355879	0.685686
T21_SerumScreeningScore_S2	Chronic_hepatitis_C_infection	Weighted median	5	-0.189104	0.130016	0.145815	MR Egger	3.06908	3	0.381096	-0.0158797	0.0355879	0.685686
T21_SerumScreeningScore_S2	Chronic_hepatitis_C_infection	Weighted mode	5	-0.227745	0.194762	0.30719	MR Egger	3.06908	3	0.381096	-0.0158797	0.0355879	0.685686
T21_SerumScreeningScore_S2	Chronic_obstructive_pulmonary_disease	Inverse variance weighted	5	0.180766	0.177017	0.307168	Inverse variance weighted	6.68482	4	0.153512	-0.121587	0.047554	0.0834446	0.823182		9.68653e-107
T21_SerumScreeningScore_S2	Chronic_obstructive_pulmonary_disease	MR Egger	5	1.60406	0.573258	0.0679574	Inverse variance weighted	6.68482	4	0.153512	-0.121587	0.047554	0.0834446		0.980663
T21_SerumScreeningScore_S2	Chronic_obstructive_pulmonary_disease	Simple mode	5	0.364341	0.225067	0.180799	Inverse variance weighted	6.68482	4	0.153512	-0.121587	0.047554	0.0834446
T21_SerumScreeningScore_S2	Chronic_obstructive_pulmonary_disease	Weighted median	5	0.331567	0.171726	0.0535098	Inverse variance weighted	6.68482	4	0.153512	-0.121587	0.047554	0.0834446
T21_SerumScreeningScore_S2	Chronic_obstructive_pulmonary_disease	Weighted mode	5	0.351289	0.171165	0.109399	Inverse variance weighted	6.68482	4	0.153512	-0.121587	0.047554	0.0834446
T21_SerumScreeningScore_S2	Chronic_renal_failure	Inverse variance weighted	5	-0.0795586	0.231682	0.731301	MR Egger	6.28974	3	0.0983337	-0.0242879	0.0918788	0.808632	0.963982		9.00679e-77
T21_SerumScreeningScore_S2	Chronic_renal_failure	MR Egger	5	0.204671	1.10726	0.865141	MR Egger	6.28974	3	0.0983337	-0.0242879	0.0918788	0.808632		0.980663
T21_SerumScreeningScore_S2	Chronic_renal_failure	Simple mode	5	-0.0132732	0.268292	0.962914	MR Egger	6.28974	3	0.0983337	-0.0242879	0.0918788	0.808632
T21_SerumScreeningScore_S2	Chronic_renal_failure	Weighted median	5	0.0296415	0.223913	0.894684	MR Egger	6.28974	3	0.0983337	-0.0242879	0.0918788	0.808632
T21_SerumScreeningScore_S2	Chronic_renal_failure	Weighted mode	5	0.0116243	0.239212	0.963572	MR Egger	6.28974	3	0.0983337	-0.0242879	0.0918788	0.808632
T21_SerumScreeningScore_S2	Chronic_sinusitis	Inverse variance weighted	5	0.281949	0.12539	0.0245397	MR Egger	1.0869	3	0.780236	0.0137028	0.0435366	0.773578	0.354595		1.11578e-145
T21_SerumScreeningScore_S2	Chronic_sinusitis	MR Egger	5	0.121563	0.524781	0.831715	MR Egger	1.0869	3	0.780236	0.0137028	0.0435366	0.773578		0.980663
T21_SerumScreeningScore_S2	Chronic_sinusitis	Simple mode	5	0.169	0.209302	0.464685	MR Egger	1.0869	3	0.780236	0.0137028	0.0435366	0.773578
T21_SerumScreeningScore_S2	Chronic_sinusitis	Weighted median	5	0.237715	0.155007	0.125136	MR Egger	1.0869	3	0.780236	0.0137028	0.0435366	0.773578
T21_SerumScreeningScore_S2	Chronic_sinusitis	Weighted mode	5	0.199064	0.197925	0.371438	MR Egger	1.0869	3	0.780236	0.0137028	0.0435366	0.773578
T21_SerumScreeningScore_S2	Chronic_suppurative_otitis_media	Inverse variance weighted	5	0.0213136	0.178926	0.905181	MR Egger	1.36031	3	0.714864	-0.012472	0.0621436	0.853772	0.989144		9.76852e-193
T21_SerumScreeningScore_S2	Chronic_suppurative_otitis_media	MR Egger	5	0.167271	0.748943	0.837612	MR Egger	1.36031	3	0.714864	-0.012472	0.0621436	0.853772		0.980663
T21_SerumScreeningScore_S2	Chronic_suppurative_otitis_media	Simple mode	5	0.138843	0.307073	0.674596	MR Egger	1.36031	3	0.714864	-0.012472	0.0621436	0.853772
T21_SerumScreeningScore_S2	Chronic_suppurative_otitis_media	Weighted median	5	0.0421201	0.21332	0.843475	MR Egger	1.36031	3	0.714864	-0.012472	0.0621436	0.853772
T21_SerumScreeningScore_S2	Chronic_suppurative_otitis_media	Weighted mode	5	-0.169885	0.307883	0.610471	MR Egger	1.36031	3	0.714864	-0.012472	0.0621436	0.853772
T21_SerumScreeningScore_S2	Cirrhosis	Inverse variance weighted	5	-0.0385308	0.166732	0.817241	MR Egger	0.667037	3	0.880928	0.0363888	0.0579044	0.574312	0.981145		9.33856e-188
T21_SerumScreeningScore_S2	Cirrhosis	MR Egger	5	-0.46441	0.697898	0.553358	MR Egger	0.667037	3	0.880928	0.0363888	0.0579044	0.574312		0.980663
T21_SerumScreeningScore_S2	Cirrhosis	Simple mode	5	-0.0133219	0.256633	0.961089	MR Egger	0.667037	3	0.880928	0.0363888	0.0579044	0.574312
T21_SerumScreeningScore_S2	Cirrhosis	Weighted median	5	-0.0337623	0.192043	0.860446	MR Egger	0.667037	3	0.880928	0.0363888	0.0579044	0.574312
T21_SerumScreeningScore_S2	Cirrhosis	Weighted mode	5	-0.026955	0.240925	0.916307	MR Egger	0.667037	3	0.880928	0.0363888	0.0579044	0.574312
T21_SerumScreeningScore_S2	Colon_polyp	Inverse variance weighted	4	0.377005	0.151643	0.012914	MR Egger	0.542393	2	0.762467	-0.0185323	0.0461393	0.726789	0.255922		6.74924e-85
T21_SerumScreeningScore_S2	Colon_polyp	MR Egger	4	0.606854	0.592	0.413113	MR Egger	0.542393	2	0.762467	-0.0185323	0.0461393	0.726789		0.983231
T21_SerumScreeningScore_S2	Colon_polyp	Simple mode	4	0.371695	0.250948	0.235155	MR Egger	0.542393	2	0.762467	-0.0185323	0.0461393	0.726789
T21_SerumScreeningScore_S2	Colon_polyp	Weighted median	4	0.377574	0.179541	0.0354664	MR Egger	0.542393	2	0.762467	-0.0185323	0.0461393	0.726789
T21_SerumScreeningScore_S2	Colon_polyp	Weighted mode	4	0.433418	0.206102	0.126213	MR Egger	0.542393	2	0.762467	-0.0185323	0.0461393	0.726789
T21_SerumScreeningScore_S2	Colorectal_cancer	Inverse variance weighted	5	0.0107264	0.167164	0.948837	MR Egger	10.6797	3	0.0135902	-0.0365319	0.0636855	0.606399	0.991476		9.73365e-120
T21_SerumScreeningScore_S2	Colorectal_cancer	MR Egger	5	0.438169	0.767352	0.607962	MR Egger	10.6797	3	0.0135902	-0.0365319	0.0636855	0.606399		0.980663
T21_SerumScreeningScore_S2	Colorectal_cancer	Simple mode	5	0.180945	0.153703	0.304367	MR Egger	10.6797	3	0.0135902	-0.0365319	0.0636855	0.606399
T21_SerumScreeningScore_S2	Colorectal_cancer	Weighted median	5	0.0508251	0.129639	0.695019	MR Egger	10.6797	3	0.0135902	-0.0365319	0.0636855	0.606399
T21_SerumScreeningScore_S2	Colorectal_cancer	Weighted mode	5	0.0808422	0.135372	0.582544	MR Egger	10.6797	3	0.0135902	-0.0365319	0.0636855	0.606399
T21_SerumScreeningScore_S2	Compression_fracture	Inverse variance weighted	5	0.0306006	0.159332	0.847699	MR Egger	0.396037	3	0.94106	0.0125143	0.055326	0.835586	0.985888		5.60459e-239
T21_SerumScreeningScore_S2	Compression_fracture	MR Egger	5	-0.115865	0.666841	0.873123	MR Egger	0.396037	3	0.94106	0.0125143	0.055326	0.835586		0.980663
T21_SerumScreeningScore_S2	Compression_fracture	Simple mode	5	-0.0554444	0.233254	0.823793	MR Egger	0.396037	3	0.94106	0.0125143	0.055326	0.835586
T21_SerumScreeningScore_S2	Compression_fracture	Weighted median	5	-0.0264679	0.187794	0.887916	MR Egger	0.396037	3	0.94106	0.0125143	0.055326	0.835586
T21_SerumScreeningScore_S2	Compression_fracture	Weighted mode	5	-0.0384755	0.221206	0.870365	MR Egger	0.396037	3	0.94106	0.0125143	0.055326	0.835586
T21_SerumScreeningScore_S2	Endometrial_cancer	Inverse variance weighted	5	-0.174525	0.244484	0.475318	Inverse variance weighted	3.55496	4	0.469571	0.132933	0.0848774	0.215285	0.90258		5.60195e-59
T21_SerumScreeningScore_S2	Endometrial_cancer	MR Egger	5	-1.7305	1.02312	0.189341	Inverse variance weighted	3.55496	4	0.469571	0.132933	0.0848774	0.215285		0.980663
T21_SerumScreeningScore_S2	Endometrial_cancer	Simple mode	5	-0.235323	0.454574	0.631995	Inverse variance weighted	3.55496	4	0.469571	0.132933	0.0848774	0.215285
T21_SerumScreeningScore_S2	Endometrial_cancer	Weighted median	5	-0.22495	0.315084	0.475266	Inverse variance weighted	3.55496	4	0.469571	0.132933	0.0848774	0.215285
T21_SerumScreeningScore_S2	Endometrial_cancer	Weighted mode	5	-0.316119	0.378813	0.450939	Inverse variance weighted	3.55496	4	0.469571	0.132933	0.0848774	0.215285
T21_SerumScreeningScore_S2	Endometriosis	Inverse variance weighted	5	0.112536	0.201245	0.576027	MR Egger	2.64497	3	0.44966	-0.0529056	0.0698004	0.503581	0.935853		3.62884e-95
T21_SerumScreeningScore_S2	Endometriosis	MR Egger	5	0.731914	0.841585	0.448466	MR Egger	2.64497	3	0.44966	-0.0529056	0.0698004	0.503581		0.980663
T21_SerumScreeningScore_S2	Endometriosis	Simple mode	5	-0.131067	0.375124	0.744411	MR Egger	2.64497	3	0.44966	-0.0529056	0.0698004	0.503581
T21_SerumScreeningScore_S2	Endometriosis	Weighted median	5	0.14658	0.2578	0.569642	MR Egger	2.64497	3	0.44966	-0.0529056	0.0698004	0.503581
T21_SerumScreeningScore_S2	Endometriosis	Weighted mode	5	0.255684	0.323584	0.47364	MR Egger	2.64497	3	0.44966	-0.0529056	0.0698004	0.503581
T21_SerumScreeningScore_S2	Epilepsy	Inverse variance weighted	5	-0.0342534	0.16985	0.840176	MR Egger	0.640285	3	0.887151	-0.0233944	0.0589606	0.71807	0.984538		6.85987e-202
T21_SerumScreeningScore_S2	Epilepsy	MR Egger	5	0.239607	0.710799	0.758251	MR Egger	0.640285	3	0.887151	-0.0233944	0.0589606	0.71807		0.980663
T21_SerumScreeningScore_S2	Epilepsy	Simple mode	5	-0.219487	0.253751	0.435845	MR Egger	0.640285	3	0.887151	-0.0233944	0.0589606	0.71807
T21_SerumScreeningScore_S2	Epilepsy	Weighted median	5	0.0489049	0.214793	0.819892	MR Egger	0.640285	3	0.887151	-0.0233944	0.0589606	0.71807
T21_SerumScreeningScore_S2	Epilepsy	Weighted mode	5	0.0683996	0.239068	0.789	MR Egger	0.640285	3	0.887151	-0.0233944	0.0589606	0.71807
T21_SerumScreeningScore_S2	Food_allergy	Inverse variance weighted	5	0.129363	0.137638	0.347281	MR Egger	1.21996	3	0.748221	-0.0303643	0.0478009	0.570421	0.84658		2.89816e-183
T21_SerumScreeningScore_S2	Food_allergy	MR Egger	5	0.484695	0.576065	0.461908	MR Egger	1.21996	3	0.748221	-0.0303643	0.0478009	0.570421		0.980663
T21_SerumScreeningScore_S2	Food_allergy	Simple mode	5	0.224733	0.229311	0.382558	MR Egger	1.21996	3	0.748221	-0.0303643	0.0478009	0.570421
T21_SerumScreeningScore_S2	Food_allergy	Weighted median	5	0.157902	0.165417	0.339796	MR Egger	1.21996	3	0.748221	-0.0303643	0.0478009	0.570421
T21_SerumScreeningScore_S2	Food_allergy	Weighted mode	5	0.200825	0.209015	0.391054	MR Egger	1.21996	3	0.748221	-0.0303643	0.0478009	0.570421
T21_SerumScreeningScore_S2	Gastric_cancer	Inverse variance weighted	5	-0.102775	0.0982962	0.29576	MR Egger	1.67389	3	0.642753	0.016922	0.0341939	0.654658	0.813688		1.5691e-183
T21_SerumScreeningScore_S2	Gastric_cancer	MR Egger	5	-0.30069	0.411824	0.518154	MR Egger	1.67389	3	0.642753	0.016922	0.0341939	0.654658		0.980663
T21_SerumScreeningScore_S2	Gastric_cancer	Simple mode	5	-0.0488536	0.157916	0.772489	MR Egger	1.67389	3	0.642753	0.016922	0.0341939	0.654658
T21_SerumScreeningScore_S2	Gastric_cancer	Weighted median	5	-0.0612868	0.120984	0.612458	MR Egger	1.67389	3	0.642753	0.016922	0.0341939	0.654658
T21_SerumScreeningScore_S2	Gastric_cancer	Weighted mode	5	-0.0457062	0.144064	0.766913	MR Egger	1.67389	3	0.642753	0.016922	0.0341939	0.654658
T21_SerumScreeningScore_S2	Gastric_ulcer	Inverse variance weighted	5	-0.0904708	0.0781968	0.247288	Inverse variance weighted	3.45824	4	0.484256	-0.0439795	0.0271683	0.203929	0.773358		5.46776e-203
T21_SerumScreeningScore_S2	Gastric_ulcer	MR Egger	5	0.424152	0.327384	0.2858	Inverse variance weighted	3.45824	4	0.484256	-0.0439795	0.0271683	0.203929		0.980663
T21_SerumScreeningScore_S2	Gastric_ulcer	Simple mode	5	-0.025695	0.128338	0.851081	Inverse variance weighted	3.45824	4	0.484256	-0.0439795	0.0271683	0.203929
T21_SerumScreeningScore_S2	Gastric_ulcer	Weighted median	5	-0.0550731	0.0922547	0.550529	Inverse variance weighted	3.45824	4	0.484256	-0.0439795	0.0271683	0.203929
T21_SerumScreeningScore_S2	Gastric_ulcer	Weighted mode	5	-0.0355985	0.108595	0.759495	Inverse variance weighted	3.45824	4	0.484256	-0.0439795	0.0271683	0.203929
T21_SerumScreeningScore_S2	Glaucoma	Inverse variance weighted	5	-0.0855949	0.116341	0.4619	MR Egger	5.68715	3	0.127863	-0.0111723	0.0461612	0.82436	0.898286		4.78757e-160
T21_SerumScreeningScore_S2	Glaucoma	MR Egger	5	0.0452268	0.556658	0.940362	MR Egger	5.68715	3	0.127863	-0.0111723	0.0461612	0.82436		0.980663
T21_SerumScreeningScore_S2	Glaucoma	Simple mode	5	-0.126778	0.189559	0.540239	MR Egger	5.68715	3	0.127863	-0.0111723	0.0461612	0.82436
T21_SerumScreeningScore_S2	Glaucoma	Weighted median	5	-0.0964391	0.129856	0.457686	MR Egger	5.68715	3	0.127863	-0.0111723	0.0461612	0.82436
T21_SerumScreeningScore_S2	Glaucoma	Weighted mode	5	-0.113174	0.155948	0.508198	MR Egger	5.68715	3	0.127863	-0.0111723	0.0461612	0.82436
T21_SerumScreeningScore_S2	Graves_disease	Inverse variance weighted	5	-0.13594	0.162507	0.402862	Inverse variance weighted	3.3671	4	0.498371	0.0642926	0.0564067	0.337132	0.869922		1.20943e-124
T21_SerumScreeningScore_S2	Graves_disease	MR Egger	5	-0.88841	0.679881	0.282456	Inverse variance weighted	3.3671	4	0.498371	0.0642926	0.0564067	0.337132		0.980663
T21_SerumScreeningScore_S2	Graves_disease	Simple mode	5	0.201042	0.327861	0.572902	Inverse variance weighted	3.3671	4	0.498371	0.0642926	0.0564067	0.337132
T21_SerumScreeningScore_S2	Graves_disease	Weighted median	5	-0.133029	0.214312	0.534781	Inverse variance weighted	3.3671	4	0.498371	0.0642926	0.0564067	0.337132
T21_SerumScreeningScore_S2	Graves_disease	Weighted mode	5	0.12051	0.320383	0.72591	Inverse variance weighted	3.3671	4	0.498371	0.0642926	0.0564067	0.337132
T21_SerumScreeningScore_S2	Head_injury	Inverse variance weighted	5	0.179372	0.178388	0.314646	MR Egger	4.13826	3	0.246917	-0.0309404	0.0692686	0.685387	0.826594		3.97647e-91
T21_SerumScreeningScore_S2	Head_injury	MR Egger	5	0.541485	0.834866	0.562825	MR Egger	4.13826	3	0.246917	-0.0309404	0.0692686	0.685387		0.980663
T21_SerumScreeningScore_S2	Head_injury	Simple mode	5	0.346813	0.348056	0.375437	MR Egger	4.13826	3	0.246917	-0.0309404	0.0692686	0.685387
T21_SerumScreeningScore_S2	Head_injury	Weighted median	5	0.313222	0.218452	0.151623	MR Egger	4.13826	3	0.246917	-0.0309404	0.0692686	0.685387
T21_SerumScreeningScore_S2	Head_injury	Weighted mode	5	0.320571	0.32556	0.380531	MR Egger	4.13826	3	0.246917	-0.0309404	0.0692686	0.685387
T21_SerumScreeningScore_S2	Hearing_loss_difficulty_in_hearing	Inverse variance weighted	4	-0.12137	0.160458	0.449409	MR Egger	0.411263	2	0.814133	0.0349946	0.0528322	0.575849	0.893959		2.01517e-136
T21_SerumScreeningScore_S2	Hearing_loss_difficulty_in_hearing	MR Egger	4	-0.544553	0.65873	0.495349	MR Egger	0.411263	2	0.814133	0.0349946	0.0528322	0.575849		0.980299
T21_SerumScreeningScore_S2	Hearing_loss_difficulty_in_hearing	Simple mode	4	-0.167811	0.258691	0.562768	MR Egger	0.411263	2	0.814133	0.0349946	0.0528322	0.575849
T21_SerumScreeningScore_S2	Hearing_loss_difficulty_in_hearing	Weighted median	4	-0.178806	0.185192	0.334286	MR Egger	0.411263	2	0.814133	0.0349946	0.0528322	0.575849
T21_SerumScreeningScore_S2	Hearing_loss_difficulty_in_hearing	Weighted mode	4	-0.18187	0.202109	0.434513	MR Egger	0.411263	2	0.814133	0.0349946	0.0528322	0.575849
T21_SerumScreeningScore_S2	Hepatic_cancer	Inverse variance weighted	5	-0.288559	0.256442	0.260487	MR Egger	6.30709	3	0.097589	-0.0787475	0.0924139	0.45677	0.786445		3.46408e-52
T21_SerumScreeningScore_S2	Hepatic_cancer	MR Egger	5	0.632513	1.1131	0.60962	MR Egger	6.30709	3	0.097589	-0.0787475	0.0924139	0.45677		0.980663
T21_SerumScreeningScore_S2	Hepatic_cancer	Simple mode	5	-0.702035	0.478812	0.216477	MR Egger	6.30709	3	0.097589	-0.0787475	0.0924139	0.45677
T21_SerumScreeningScore_S2	Hepatic_cancer	Weighted median	5	-0.326777	0.25098	0.192915	MR Egger	6.30709	3	0.097589	-0.0787475	0.0924139	0.45677
T21_SerumScreeningScore_S2	Hepatic_cancer	Weighted mode	5	0.0161839	0.387874	0.968718	MR Egger	6.30709	3	0.097589	-0.0787475	0.0924139	0.45677
T21_SerumScreeningScore_S2	Iron_deficiency_anemia	Inverse variance weighted	5	-0.134554	0.125579	0.283961	Inverse variance weighted	3.17629	4	0.528768	0.0693485	0.0435996	0.209932	0.803494		4.42805e-166
T21_SerumScreeningScore_S2	Iron_deficiency_anemia	MR Egger	5	-0.946179	0.525496	0.169588	Inverse variance weighted	3.17629	4	0.528768	0.0693485	0.0435996	0.209932		0.980663
T21_SerumScreeningScore_S2	Iron_deficiency_anemia	Simple mode	5	-0.189584	0.202623	0.402425	Inverse variance weighted	3.17629	4	0.528768	0.0693485	0.0435996	0.209932
T21_SerumScreeningScore_S2	Iron_deficiency_anemia	Weighted median	5	-0.196868	0.153428	0.199448	Inverse variance weighted	3.17629	4	0.528768	0.0693485	0.0435996	0.209932
T21_SerumScreeningScore_S2	Iron_deficiency_anemia	Weighted mode	5	-0.215361	0.177553	0.291884	Inverse variance weighted	3.17629	4	0.528768	0.0693485	0.0435996	0.209932
T21_SerumScreeningScore_S2	Ischemic_stroke	Inverse variance weighted	5	0.0316204	0.0627737	0.614457	MR Egger	1.06744	3	0.784938	-0.0153558	0.0217881	0.531736	0.943695		2.7573e-240
T21_SerumScreeningScore_S2	Ischemic_stroke	MR Egger	5	0.211394	0.262688	0.479841	MR Egger	1.06744	3	0.784938	-0.0153558	0.0217881	0.531736		0.980663
T21_SerumScreeningScore_S2	Ischemic_stroke	Simple mode	5	0.0305454	0.103711	0.783009	MR Egger	1.06744	3	0.784938	-0.0153558	0.0217881	0.531736
T21_SerumScreeningScore_S2	Ischemic_stroke	Weighted median	5	0.0461968	0.0788278	0.557844	MR Egger	1.06744	3	0.784938	-0.0153558	0.0217881	0.531736
T21_SerumScreeningScore_S2	Ischemic_stroke	Weighted mode	5	0.024023	0.092103	0.807103	MR Egger	1.06744	3	0.784938	-0.0153558	0.0217881	0.531736
T21_SerumScreeningScore_S2	Lung_cancer	Inverse variance weighted	5	-0.04756	0.127976	0.710167	Inverse variance weighted	1.6226	4	0.804724	-0.0417647	0.0444888	0.417104	0.962059		1.63611e-211
T21_SerumScreeningScore_S2	Lung_cancer	MR Egger	5	0.44106	0.535993	0.470887	Inverse variance weighted	1.6226	4	0.804724	-0.0417647	0.0444888	0.417104		0.980663
T21_SerumScreeningScore_S2	Lung_cancer	Simple mode	5	-0.0863393	0.225195	0.72093	Inverse variance weighted	1.6226	4	0.804724	-0.0417647	0.0444888	0.417104
T21_SerumScreeningScore_S2	Lung_cancer	Weighted median	5	-0.0602217	0.155905	0.699295	Inverse variance weighted	1.6226	4	0.804724	-0.0417647	0.0444888	0.417104
T21_SerumScreeningScore_S2	Lung_cancer	Weighted mode	5	-0.0769056	0.193809	0.711767	Inverse variance weighted	1.6226	4	0.804724	-0.0417647	0.0444888	0.417104
T21_SerumScreeningScore_S2	Medication_use_HMG_CoA_reductase_inhibitors	Inverse variance weighted	5	-0.0187012	0.0543615	0.730834	MR Egger	2.43537	3	0.487084	-0.00784421	0.0188767	0.705673	0.963982		9.72483e-245
T21_SerumScreeningScore_S2	Medication_use_HMG_CoA_reductase_inhibitors	MR Egger	5	0.0731078	0.227523	0.769053	MR Egger	2.43537	3	0.487084	-0.00784421	0.0188767	0.705673		0.980663
T21_SerumScreeningScore_S2	Medication_use_HMG_CoA_reductase_inhibitors	Simple mode	5	0.0275616	0.0928538	0.781373	MR Egger	2.43537	3	0.487084	-0.00784421	0.0188767	0.705673
T21_SerumScreeningScore_S2	Medication_use_HMG_CoA_reductase_inhibitors	Weighted median	5	-0.00749967	0.066683	0.910453	MR Egger	2.43537	3	0.487084	-0.00784421	0.0188767	0.705673
T21_SerumScreeningScore_S2	Medication_use_HMG_CoA_reductase_inhibitors	Weighted mode	5	0.00635658	0.0794698	0.940089	MR Egger	2.43537	3	0.487084	-0.00784421	0.0188767	0.705673
T21_SerumScreeningScore_S2	Medication_use_adrenergics_inhalants	Inverse variance weighted	5	0.0087464	0.168523	0.958608	MR Egger	7.55021	3	0.0562822	-0.0471134	0.0618284	0.50149	0.992591		4.25381e-141
T21_SerumScreeningScore_S2	Medication_use_adrenergics_inhalants	MR Egger	5	0.56029	0.745403	0.50685	MR Egger	7.55021	3	0.0562822	-0.0471134	0.0618284	0.50149		0.980663
T21_SerumScreeningScore_S2	Medication_use_adrenergics_inhalants	Simple mode	5	-0.239169	0.207251	0.312753	MR Egger	7.55021	3	0.0562822	-0.0471134	0.0618284	0.50149
T21_SerumScreeningScore_S2	Medication_use_adrenergics_inhalants	Weighted median	5	-0.159691	0.154854	0.302429	MR Egger	7.55021	3	0.0562822	-0.0471134	0.0618284	0.50149
T21_SerumScreeningScore_S2	Medication_use_adrenergics_inhalants	Weighted mode	5	-0.194593	0.196887	0.378933	MR Egger	7.55021	3	0.0562822	-0.0471134	0.0618284	0.50149
T21_SerumScreeningScore_S2	Medication_use_agents_acting_on_the_renin_angiotensin_system	Inverse variance weighted	5	-0.0163347	0.0486879	0.73725	MR Egger	0.905658	3	0.824062	-0.000275685	0.0169048	0.988013	0.964402		3.70051e-267
T21_SerumScreeningScore_S2	Medication_use_agents_acting_on_the_renin_angiotensin_system	MR Egger	5	-0.0131077	0.203776	0.952758	MR Egger	0.905658	3	0.824062	-0.000275685	0.0169048	0.988013		0.980663
T21_SerumScreeningScore_S2	Medication_use_agents_acting_on_the_renin_angiotensin_system	Simple mode	5	-0.0100548	0.069957	0.892665	MR Egger	0.905658	3	0.824062	-0.000275685	0.0169048	0.988013
T21_SerumScreeningScore_S2	Medication_use_agents_acting_on_the_renin_angiotensin_system	Weighted median	5	-0.0085658	0.0546405	0.875429	MR Egger	0.905658	3	0.824062	-0.000275685	0.0169048	0.988013
T21_SerumScreeningScore_S2	Medication_use_agents_acting_on_the_renin_angiotensin_system	Weighted mode	5	-0.0112877	0.0658898	0.872296	MR Egger	0.905658	3	0.824062	-0.000275685	0.0169048	0.988013
T21_SerumScreeningScore_S2	Medication_use_anilides	Inverse variance weighted	5	-0.292922	0.130517	0.0248115	MR Egger	3.72063	3	0.293254	0.00108617	0.0503562	0.984146	0.354595		8.65004e-123
T21_SerumScreeningScore_S2	Medication_use_anilides	MR Egger	5	-0.305649	0.607676	0.649583	MR Egger	3.72063	3	0.293254	0.00108617	0.0503562	0.984146		0.980663
T21_SerumScreeningScore_S2	Medication_use_anilides	Simple mode	5	-0.311062	0.237369	0.260223	MR Egger	3.72063	3	0.293254	0.00108617	0.0503562	0.984146
T21_SerumScreeningScore_S2	Medication_use_anilides	Weighted median	5	-0.328627	0.167559	0.0498484	MR Egger	3.72063	3	0.293254	0.00108617	0.0503562	0.984146
T21_SerumScreeningScore_S2	Medication_use_anilides	Weighted mode	5	-0.343846	0.206887	0.171848	MR Egger	3.72063	3	0.293254	0.00108617	0.0503562	0.984146
T21_SerumScreeningScore_S2	Medication_use_anti_inflammatory_and_antirheumatic_products_non-steroids	Inverse variance weighted	5	-0.000218578	0.0535944	0.996746	MR Egger	3.48061	3	0.323286	-0.0122098	0.0200335	0.585271	0.999549		3.555e-228
T21_SerumScreeningScore_S2	Medication_use_anti_inflammatory_and_antirheumatic_products_non-steroids	MR Egger	5	0.14273	0.241546	0.59615	MR Egger	3.48061	3	0.323286	-0.0122098	0.0200335	0.585271		0.980663
T21_SerumScreeningScore_S2	Medication_use_anti_inflammatory_and_antirheumatic_products_non-steroids	Simple mode	5	-0.053905	0.0911873	0.586211	MR Egger	3.48061	3	0.323286	-0.0122098	0.0200335	0.585271
T21_SerumScreeningScore_S2	Medication_use_anti_inflammatory_and_antirheumatic_products_non-steroids	Weighted median	5	-0.0235361	0.0686431	0.731692	MR Egger	3.48061	3	0.323286	-0.0122098	0.0200335	0.585271
T21_SerumScreeningScore_S2	Medication_use_anti_inflammatory_and_antirheumatic_products_non-steroids	Weighted mode	5	-0.053905	0.0834204	0.553364	MR Egger	3.48061	3	0.323286	-0.0122098	0.0200335	0.585271
T21_SerumScreeningScore_S2	Medication_use_antidepressants	Inverse variance weighted	5	-0.445774	0.153116	0.00359877	MR Egger	4.36186	3	0.224948	-0.00187265	0.0613423	0.977563	0.126698		8.66387e-41
T21_SerumScreeningScore_S2	Medication_use_antidepressants	MR Egger	5	-0.423848	0.739663	0.606758	MR Egger	4.36186	3	0.224948	-0.00187265	0.0613423	0.977563		0.980663
T21_SerumScreeningScore_S2	Medication_use_antidepressants	Simple mode	5	-0.352771	0.27689	0.271637	MR Egger	4.36186	3	0.224948	-0.00187265	0.0613423	0.977563
T21_SerumScreeningScore_S2	Medication_use_antidepressants	Weighted median	5	-0.332062	0.199056	0.0952792	MR Egger	4.36186	3	0.224948	-0.00187265	0.0613423	0.977563
T21_SerumScreeningScore_S2	Medication_use_antidepressants	Weighted mode	5	-0.285606	0.222201	0.268043	MR Egger	4.36186	3	0.224948	-0.00187265	0.0613423	0.977563
T21_SerumScreeningScore_S2	Medication_use_antiglaucoma_preparations_and_miotics	Inverse variance weighted	5	-0.0116889	0.110174	0.915507	MR Egger	3.05585	3	0.383094	0.0241728	0.0386144	0.575704	0.989303		8.02354e-182
T21_SerumScreeningScore_S2	Medication_use_antiglaucoma_preparations_and_miotics	MR Egger	5	-0.294619	0.465439	0.571697	MR Egger	3.05585	3	0.383094	0.0241728	0.0386144	0.575704		0.980663
T21_SerumScreeningScore_S2	Medication_use_antiglaucoma_preparations_and_miotics	Simple mode	5	-0.0550368	0.207891	0.804293	MR Egger	3.05585	3	0.383094	0.0241728	0.0386144	0.575704
T21_SerumScreeningScore_S2	Medication_use_antiglaucoma_preparations_and_miotics	Weighted median	5	-0.0646489	0.140556	0.645551	MR Egger	3.05585	3	0.383094	0.0241728	0.0386144	0.575704
T21_SerumScreeningScore_S2	Medication_use_antiglaucoma_preparations_and_miotics	Weighted mode	5	-0.113852	0.164577	0.527129	MR Egger	3.05585	3	0.383094	0.0241728	0.0386144	0.575704
T21_SerumScreeningScore_S2	Medication_use_antihistamines_for_systemic_use	Inverse variance weighted	5	0.00602782	0.0950072	0.949411	Inverse variance weighted	4.9624	4	0.291177	-0.0389009	0.0307583	0.295286	0.991476		4.14125e-177
T21_SerumScreeningScore_S2	Medication_use_antihistamines_for_systemic_use	MR Egger	5	0.461402	0.370798	0.30173	Inverse variance weighted	4.9624	4	0.291177	-0.0389009	0.0307583	0.295286		0.980663
T21_SerumScreeningScore_S2	Medication_use_antihistamines_for_systemic_use	Simple mode	5	-0.109342	0.148969	0.503657	Inverse variance weighted	4.9624	4	0.291177	-0.0389009	0.0307583	0.295286
T21_SerumScreeningScore_S2	Medication_use_antihistamines_for_systemic_use	Weighted median	5	-0.0357892	0.106654	0.737201	Inverse variance weighted	4.9624	4	0.291177	-0.0389009	0.0307583	0.295286
T21_SerumScreeningScore_S2	Medication_use_antihistamines_for_systemic_use	Weighted mode	5	-0.0529694	0.113533	0.665096	Inverse variance weighted	4.9624	4	0.291177	-0.0389009	0.0307583	0.295286
T21_SerumScreeningScore_S2	Medication_use_antihypertensives	Inverse variance weighted	5	0.234373	0.112075	0.0365084	MR Egger	1.27857	3	0.734228	0.0020473	0.0389335	0.961369	0.420618		5.44437e-169
T21_SerumScreeningScore_S2	Medication_use_antihypertensives	MR Egger	5	0.210415	0.469189	0.684229	MR Egger	1.27857	3	0.734228	0.0020473	0.0389335	0.961369		0.980663
T21_SerumScreeningScore_S2	Medication_use_antihypertensives	Simple mode	5	0.190017	0.185848	0.364378	MR Egger	1.27857	3	0.734228	0.0020473	0.0389335	0.961369
T21_SerumScreeningScore_S2	Medication_use_antihypertensives	Weighted median	5	0.211916	0.135907	0.118933	MR Egger	1.27857	3	0.734228	0.0020473	0.0389335	0.961369
T21_SerumScreeningScore_S2	Medication_use_antihypertensives	Weighted mode	5	0.219114	0.155025	0.230419	MR Egger	1.27857	3	0.734228	0.0020473	0.0389335	0.961369
T21_SerumScreeningScore_S2	Medication_use_antithrombotic_agents	Inverse variance weighted	5	-0.048552	0.0552204	0.379271	Inverse variance weighted	5.64495	4	0.227279	0.0220641	0.0181111	0.310192	0.865823		1.94477e-215
T21_SerumScreeningScore_S2	Medication_use_antithrombotic_agents	MR Egger	5	-0.306796	0.218298	0.25456	Inverse variance weighted	5.64495	4	0.227279	0.0220641	0.0181111	0.310192		0.980663
T21_SerumScreeningScore_S2	Medication_use_antithrombotic_agents	Simple mode	5	0.0122317	0.0854934	0.893151	Inverse variance weighted	5.64495	4	0.227279	0.0220641	0.0181111	0.310192
T21_SerumScreeningScore_S2	Medication_use_antithrombotic_agents	Weighted median	5	-0.022668	0.0578716	0.695284	Inverse variance weighted	5.64495	4	0.227279	0.0220641	0.0181111	0.310192
T21_SerumScreeningScore_S2	Medication_use_antithrombotic_agents	Weighted mode	5	-0.0172312	0.0680749	0.812651	Inverse variance weighted	5.64495	4	0.227279	0.0220641	0.0181111	0.310192
T21_SerumScreeningScore_S2	Medication_use_beta_blocking_agents	Inverse variance weighted	5	-0.0245685	0.0709162	0.729009	Inverse variance weighted	4.82072	4	0.306192	0.0319927	0.022436	0.249129	0.963881		2.92563e-224
T21_SerumScreeningScore_S2	Medication_use_beta_blocking_agents	MR Egger	5	-0.398978	0.270397	0.236541	Inverse variance weighted	4.82072	4	0.306192	0.0319927	0.022436	0.249129		0.980663
T21_SerumScreeningScore_S2	Medication_use_beta_blocking_agents	Simple mode	5	0.027865	0.13327	0.844597	Inverse variance weighted	4.82072	4	0.306192	0.0319927	0.022436	0.249129
T21_SerumScreeningScore_S2	Medication_use_beta_blocking_agents	Weighted median	5	-0.00228595	0.0835057	0.978161	Inverse variance weighted	4.82072	4	0.306192	0.0319927	0.022436	0.249129
T21_SerumScreeningScore_S2	Medication_use_beta_blocking_agents	Weighted mode	5	0.0228103	0.115046	0.852502	Inverse variance weighted	4.82072	4	0.306192	0.0319927	0.022436	0.249129
T21_SerumScreeningScore_S2	Medication_use_calcium_channel_blockers	Inverse variance weighted	5	0.0305565	0.0728527	0.674902	Inverse variance weighted	9.20288	4	0.0562237	0.0367448	0.0200789	0.164667	0.95417		4.36867e-219
T21_SerumScreeningScore_S2	Medication_use_calcium_channel_blockers	MR Egger	5	-0.399539	0.242032	0.197352	Inverse variance weighted	9.20288	4	0.0562237	0.0367448	0.0200789	0.164667		0.980663
T21_SerumScreeningScore_S2	Medication_use_calcium_channel_blockers	Simple mode	5	0.190735	0.122859	0.195503	Inverse variance weighted	9.20288	4	0.0562237	0.0367448	0.0200789	0.164667
T21_SerumScreeningScore_S2	Medication_use_calcium_channel_blockers	Weighted median	5	0.00217037	0.0638447	0.972881	Inverse variance weighted	9.20288	4	0.0562237	0.0367448	0.0200789	0.164667
T21_SerumScreeningScore_S2	Medication_use_calcium_channel_blockers	Weighted mode	5	-0.0821185	0.112719	0.506655	Inverse variance weighted	9.20288	4	0.0562237	0.0367448	0.0200789	0.164667
T21_SerumScreeningScore_S2	Medication_use_diuretics	Inverse variance weighted	5	0.0841889	0.0620784	0.175045	MR Egger	0.179571	3	0.980818	0.00925132	0.0215547	0.696733	0.704214		1.69121e-241
T21_SerumScreeningScore_S2	Medication_use_diuretics	MR Egger	5	-0.0241014	0.259831	0.931943	MR Egger	0.179571	3	0.980818	0.00925132	0.0215547	0.696733		0.980663
T21_SerumScreeningScore_S2	Medication_use_diuretics	Simple mode	5	0.135996	0.0973675	0.235007	MR Egger	0.179571	3	0.980818	0.00925132	0.0215547	0.696733
T21_SerumScreeningScore_S2	Medication_use_diuretics	Weighted median	5	0.0635496	0.0727425	0.382323	MR Egger	0.179571	3	0.980818	0.00925132	0.0215547	0.696733
T21_SerumScreeningScore_S2	Medication_use_diuretics	Weighted mode	5	0.0571956	0.0876184	0.549514	MR Egger	0.179571	3	0.980818	0.00925132	0.0215547	0.696733
T21_SerumScreeningScore_S2	Medication_use_drugs_affecting_bone_structure_and_mineralization	Inverse variance weighted	5	-0.104875	0.109848	0.339716	MR Egger	0.903683	3	0.824539	0.00504186	0.03811	0.903124	0.843272		4.47357e-219
T21_SerumScreeningScore_S2	Medication_use_drugs_affecting_bone_structure_and_mineralization	MR Egger	5	-0.16391	0.459553	0.744948	MR Egger	0.903683	3	0.824539	0.00504186	0.03811	0.903124		0.980663
T21_SerumScreeningScore_S2	Medication_use_drugs_affecting_bone_structure_and_mineralization	Simple mode	5	0.00349406	0.173045	0.984858	MR Egger	0.903683	3	0.824539	0.00504186	0.03811	0.903124
T21_SerumScreeningScore_S2	Medication_use_drugs_affecting_bone_structure_and_mineralization	Weighted median	5	-0.113628	0.130733	0.384759	MR Egger	0.903683	3	0.824539	0.00504186	0.03811	0.903124
T21_SerumScreeningScore_S2	Medication_use_drugs_affecting_bone_structure_and_mineralization	Weighted mode	5	-0.145827	0.159692	0.412811	MR Egger	0.903683	3	0.824539	0.00504186	0.03811	0.903124
T21_SerumScreeningScore_S2	Medication_use_drugs_for_peptic_ulcer_and_gastro_oesophageal_reflux_disease	Inverse variance weighted	5	-0.0646104	0.0435133	0.137586	MR Egger	0.877635	3	0.830821	0.00320089	0.0151076	0.845784	0.662023		1.80765e-250
T21_SerumScreeningScore_S2	Medication_use_drugs_for_peptic_ulcer_and_gastro_oesophageal_reflux_disease	MR Egger	5	-0.102077	0.182112	0.614261	MR Egger	0.877635	3	0.830821	0.00320089	0.0151076	0.845784		0.980663
T21_SerumScreeningScore_S2	Medication_use_drugs_for_peptic_ulcer_and_gastro_oesophageal_reflux_disease	Simple mode	5	-0.0911032	0.0686881	0.255391	MR Egger	0.877635	3	0.830821	0.00320089	0.0151076	0.845784
T21_SerumScreeningScore_S2	Medication_use_drugs_for_peptic_ulcer_and_gastro_oesophageal_reflux_disease	Weighted median	5	-0.0688343	0.0521036	0.186466	MR Egger	0.877635	3	0.830821	0.00320089	0.0151076	0.845784
T21_SerumScreeningScore_S2	Medication_use_drugs_for_peptic_ulcer_and_gastro_oesophageal_reflux_disease	Weighted mode	5	-0.0724918	0.0608997	0.299726	MR Egger	0.877635	3	0.830821	0.00320089	0.0151076	0.845784
T21_SerumScreeningScore_S2	Medication_use_drugs_used_in_diabetes	Inverse variance weighted	5	-0.0342981	0.0577536	0.5526	MR Egger	1.58284	3	0.663288	-0.00167028	0.0200484	0.938851	0.925664		1.46856e-246
T21_SerumScreeningScore_S2	Medication_use_drugs_used_in_diabetes	MR Egger	5	-0.0147462	0.241684	0.955185	MR Egger	1.58284	3	0.663288	-0.00167028	0.0200484	0.938851		0.980663
T21_SerumScreeningScore_S2	Medication_use_drugs_used_in_diabetes	Simple mode	5	-0.0727986	0.101584	0.513214	MR Egger	1.58284	3	0.663288	-0.00167028	0.0200484	0.938851
T21_SerumScreeningScore_S2	Medication_use_drugs_used_in_diabetes	Weighted median	5	-0.0476459	0.0696364	0.493843	MR Egger	1.58284	3	0.663288	-0.00167028	0.0200484	0.938851
T21_SerumScreeningScore_S2	Medication_use_drugs_used_in_diabetes	Weighted mode	5	-0.070029	0.0973259	0.511611	MR Egger	1.58284	3	0.663288	-0.00167028	0.0200484	0.938851
T21_SerumScreeningScore_S2	Medication_use_glucocorticoids	Inverse variance weighted	5	0.157833	0.0757092	0.0370936	MR Egger	0.814976	3	0.845882	-0.0140632	0.0262892	0.629801	0.421411		5.34807e-191
T21_SerumScreeningScore_S2	Medication_use_glucocorticoids	MR Egger	5	0.322439	0.316885	0.383819	MR Egger	0.814976	3	0.845882	-0.0140632	0.0262892	0.629801		0.980663
T21_SerumScreeningScore_S2	Medication_use_glucocorticoids	Simple mode	5	0.131417	0.117846	0.327261	MR Egger	0.814976	3	0.845882	-0.0140632	0.0262892	0.629801
T21_SerumScreeningScore_S2	Medication_use_glucocorticoids	Weighted median	5	0.137241	0.0935039	0.14217	MR Egger	0.814976	3	0.845882	-0.0140632	0.0262892	0.629801
T21_SerumScreeningScore_S2	Medication_use_glucocorticoids	Weighted mode	5	0.135368	0.112675	0.295865	MR Egger	0.814976	3	0.845882	-0.0140632	0.0262892	0.629801
T21_SerumScreeningScore_S2	Medication_use_immunosuppressants	Inverse variance weighted	5	-0.0382505	0.145709	0.792926	Inverse variance weighted	4.00806	4	0.404917	0.0555656	0.0505732	0.352162	0.97863		5.87459e-146
T21_SerumScreeningScore_S2	Medication_use_immunosuppressants	MR Egger	5	-0.688411	0.609385	0.340775	Inverse variance weighted	4.00806	4	0.404917	0.0555656	0.0505732	0.352162		0.980663
T21_SerumScreeningScore_S2	Medication_use_immunosuppressants	Simple mode	5	-0.0478409	0.250947	0.858091	Inverse variance weighted	4.00806	4	0.404917	0.0555656	0.0505732	0.352162
T21_SerumScreeningScore_S2	Medication_use_immunosuppressants	Weighted median	5	-0.144308	0.173527	0.405625	Inverse variance weighted	4.00806	4	0.404917	0.0555656	0.0505732	0.352162
T21_SerumScreeningScore_S2	Medication_use_immunosuppressants	Weighted mode	5	-0.176112	0.202609	0.433774	Inverse variance weighted	4.00806	4	0.404917	0.0555656	0.0505732	0.352162
T21_SerumScreeningScore_S2	Medication_use_opioids	Inverse variance weighted	5	-0.018598	0.142607	0.896238	MR Egger	3.80949	3	0.282785	-0.0210547	0.0557433	0.730787	0.989144		9.31851e-136
T21_SerumScreeningScore_S2	Medication_use_opioids	MR Egger	5	0.227978	0.672309	0.756886	MR Egger	3.80949	3	0.282785	-0.0210547	0.0557433	0.730787		0.980663
T21_SerumScreeningScore_S2	Medication_use_opioids	Simple mode	5	-0.129926	0.26642	0.651303	MR Egger	3.80949	3	0.282785	-0.0210547	0.0557433	0.730787
T21_SerumScreeningScore_S2	Medication_use_opioids	Weighted median	5	0.0397626	0.179517	0.824705	MR Egger	3.80949	3	0.282785	-0.0210547	0.0557433	0.730787
T21_SerumScreeningScore_S2	Medication_use_opioids	Weighted mode	5	0.125207	0.212059	0.586645	MR Egger	3.80949	3	0.282785	-0.0210547	0.0557433	0.730787
T21_SerumScreeningScore_S2	Medication_use_salicylic_acid_and_derivatives	Inverse variance weighted	5	-0.0756199	0.0496191	0.127506	MR Egger	3.9133	3	0.27098	0.00306048	0.0196784	0.886283	0.644048		9.39855e-213
T21_SerumScreeningScore_S2	Medication_use_salicylic_acid_and_derivatives	MR Egger	5	-0.111442	0.237201	0.670524	MR Egger	3.9133	3	0.27098	0.00306048	0.0196784	0.886283		0.980663
T21_SerumScreeningScore_S2	Medication_use_salicylic_acid_and_derivatives	Simple mode	5	-0.0305763	0.0849125	0.736987	MR Egger	3.9133	3	0.27098	0.00306048	0.0196784	0.886283
T21_SerumScreeningScore_S2	Medication_use_salicylic_acid_and_derivatives	Weighted median	5	-0.0361747	0.0638036	0.570735	MR Egger	3.9133	3	0.27098	0.00306048	0.0196784	0.886283
T21_SerumScreeningScore_S2	Medication_use_salicylic_acid_and_derivatives	Weighted mode	5	-0.0235465	0.0743814	0.767407	MR Egger	3.9133	3	0.27098	0.00306048	0.0196784	0.886283
T21_SerumScreeningScore_S2	Medication_use_thyroid_preparations	Inverse variance weighted	5	-0.158637	0.150673	0.292406	MR Egger	1.59547	3	0.660418	0.0142873	0.0523048	0.80246	0.809793		2.89779e-168
T21_SerumScreeningScore_S2	Medication_use_thyroid_preparations	MR Egger	5	-0.325875	0.630517	0.640956	MR Egger	1.59547	3	0.660418	0.0142873	0.0523048	0.80246		0.980663
T21_SerumScreeningScore_S2	Medication_use_thyroid_preparations	Simple mode	5	-0.193911	0.229367	0.445484	MR Egger	1.59547	3	0.660418	0.0142873	0.0523048	0.80246
T21_SerumScreeningScore_S2	Medication_use_thyroid_preparations	Weighted median	5	-0.192862	0.182394	0.290333	MR Egger	1.59547	3	0.660418	0.0142873	0.0523048	0.80246
T21_SerumScreeningScore_S2	Medication_use_thyroid_preparations	Weighted mode	5	-0.191977	0.212692	0.417775	MR Egger	1.59547	3	0.660418	0.0142873	0.0523048	0.80246
T21_SerumScreeningScore_S2	Medication_use_vasodilators_used_in_cardiac_diseases	Inverse variance weighted	5	-0.161961	0.072683	0.0258591	MR Egger	3.52534	3	0.317491	0.0206158	0.0266207	0.495112	0.360377		3.85735e-180
T21_SerumScreeningScore_S2	Medication_use_vasodilators_used_in_cardiac_diseases	MR Egger	5	-0.403205	0.320796	0.297749	MR Egger	3.52534	3	0.317491	0.0206158	0.0266207	0.495112		0.980663
T21_SerumScreeningScore_S2	Medication_use_vasodilators_used_in_cardiac_diseases	Simple mode	5	-0.039229	0.158771	0.817011	MR Egger	3.52534	3	0.317491	0.0206158	0.0266207	0.495112
T21_SerumScreeningScore_S2	Medication_use_vasodilators_used_in_cardiac_diseases	Weighted median	5	-0.111795	0.0953544	0.241032	MR Egger	3.52534	3	0.317491	0.0206158	0.0266207	0.495112
T21_SerumScreeningScore_S2	Medication_use_vasodilators_used_in_cardiac_diseases	Weighted mode	5	-0.302332	0.163971	0.138982	MR Egger	3.52534	3	0.317491	0.0206158	0.0266207	0.495112
T21_SerumScreeningScore_S2	Myocardial_infarction	Inverse variance weighted	5	-0.148326	0.0786061	0.0591661	MR Egger	2.73867	3	0.433696	0.00404211	0.0273177	0.891755	0.501653		4.40557e-179
T21_SerumScreeningScore_S2	Myocardial_infarction	MR Egger	5	-0.19562	0.329149	0.594136	MR Egger	2.73867	3	0.433696	0.00404211	0.0273177	0.891755		0.980663
T21_SerumScreeningScore_S2	Myocardial_infarction	Simple mode	5	-0.139071	0.137253	0.368253	MR Egger	2.73867	3	0.433696	0.00404211	0.0273177	0.891755
T21_SerumScreeningScore_S2	Myocardial_infarction	Weighted median	5	-0.142289	0.0968316	0.141712	MR Egger	2.73867	3	0.433696	0.00404211	0.0273177	0.891755
T21_SerumScreeningScore_S2	Myocardial_infarction	Weighted mode	5	-0.132039	0.110965	0.299876	MR Egger	2.73867	3	0.433696	0.00404211	0.0273177	0.891755
T21_SerumScreeningScore_S2	Osteoporosis	Inverse variance weighted	4	-0.166045	0.140864	0.238494	MR Egger	4.53567	2	0.103536	0.00347349	0.0523042	0.953093	0.768216		6.77601e-115
T21_SerumScreeningScore_S2	Osteoporosis	MR Egger	4	-0.20921	0.672441	0.785142	MR Egger	4.53567	2	0.103536	0.00347349	0.0523042	0.953093		0.983231
T21_SerumScreeningScore_S2	Osteoporosis	Simple mode	4	-0.189235	0.273182	0.5383	MR Egger	4.53567	2	0.103536	0.00347349	0.0523042	0.953093
T21_SerumScreeningScore_S2	Osteoporosis	Weighted median	4	-0.230608	0.157629	0.143472	MR Egger	4.53567	2	0.103536	0.00347349	0.0523042	0.953093
T21_SerumScreeningScore_S2	Osteoporosis	Weighted mode	4	-0.340193	0.172872	0.143743	MR Egger	4.53567	2	0.103536	0.00347349	0.0523042	0.953093
T21_SerumScreeningScore_S2	Ovarian_cancer	Inverse variance weighted	5	-0.329199	0.289543	0.255554	Inverse variance weighted	3.59621	4	0.463401	0.182553	0.100473	0.166832	0.781623		4.80147e-30
T21_SerumScreeningScore_S2	Ovarian_cancer	MR Egger	5	-2.46615	1.21125	0.134559	Inverse variance weighted	3.59621	4	0.463401	0.182553	0.100473	0.166832		0.980663
T21_SerumScreeningScore_S2	Ovarian_cancer	Simple mode	5	-0.605516	0.457871	0.256561	Inverse variance weighted	3.59621	4	0.463401	0.182553	0.100473	0.166832
T21_SerumScreeningScore_S2	Ovarian_cancer	Weighted median	5	-0.556248	0.359337	0.121627	Inverse variance weighted	3.59621	4	0.463401	0.182553	0.100473	0.166832
T21_SerumScreeningScore_S2	Ovarian_cancer	Weighted mode	5	-0.585363	0.402448	0.21949	Inverse variance weighted	3.59621	4	0.463401	0.182553	0.100473	0.166832
T21_SerumScreeningScore_S2	Ovarian_cyst	Inverse variance weighted	5	0.169173	0.158155	0.284769	Inverse variance weighted	3.05708	4	0.54832	-0.0665236	0.0548918	0.312293	0.80384		2.49743e-95
T21_SerumScreeningScore_S2	Ovarian_cyst	MR Egger	5	0.947844	0.661697	0.247441	Inverse variance weighted	3.05708	4	0.54832	-0.0665236	0.0548918	0.312293		0.980663
T21_SerumScreeningScore_S2	Ovarian_cyst	Simple mode	5	0.143701	0.241971	0.58455	Inverse variance weighted	3.05708	4	0.54832	-0.0665236	0.0548918	0.312293
T21_SerumScreeningScore_S2	Ovarian_cyst	Weighted median	5	0.184314	0.189408	0.330502	Inverse variance weighted	3.05708	4	0.54832	-0.0665236	0.0548918	0.312293
T21_SerumScreeningScore_S2	Ovarian_cyst	Weighted mode	5	0.175368	0.212968	0.456516	Inverse variance weighted	3.05708	4	0.54832	-0.0665236	0.0548918	0.312293
T21_SerumScreeningScore_S2	Periodontal_disease	Inverse variance weighted	5	0.0143046	0.1054	0.892044	Inverse variance weighted	5.69646	4	0.222993	0.0360308	0.0367974	0.399706	0.989144		8.00534e-191
T21_SerumScreeningScore_S2	Periodontal_disease	MR Egger	5	-0.407329	0.443447	0.426069	Inverse variance weighted	5.69646	4	0.222993	0.0360308	0.0367974	0.399706		0.980663
T21_SerumScreeningScore_S2	Periodontal_disease	Simple mode	5	0.124668	0.174617	0.514706	Inverse variance weighted	5.69646	4	0.222993	0.0360308	0.0367974	0.399706
T21_SerumScreeningScore_S2	Periodontal_disease	Weighted median	5	0.114513	0.119863	0.339395	Inverse variance weighted	5.69646	4	0.222993	0.0360308	0.0367974	0.399706
T21_SerumScreeningScore_S2	Periodontal_disease	Weighted mode	5	0.129247	0.185071	0.523419	Inverse variance weighted	5.69646	4	0.222993	0.0360308	0.0367974	0.399706
T21_SerumScreeningScore_S2	Peripheral_artery_disease	Inverse variance weighted	5	0.0130737	0.151044	0.931025	MR Egger	5.00445	3	0.171471	0.0120961	0.0602437	0.853707	0.991071		6.47558e-146
T21_SerumScreeningScore_S2	Peripheral_artery_disease	MR Egger	5	-0.12844	0.725779	0.870806	MR Egger	5.00445	3	0.171471	0.0120961	0.0602437	0.853707		0.980663
T21_SerumScreeningScore_S2	Peripheral_artery_disease	Simple mode	5	0.214116	0.268694	0.470145	MR Egger	5.00445	3	0.171471	0.0120961	0.0602437	0.853707
T21_SerumScreeningScore_S2	Peripheral_artery_disease	Weighted median	5	0.145638	0.180204	0.418984	MR Egger	5.00445	3	0.171471	0.0120961	0.0602437	0.853707
T21_SerumScreeningScore_S2	Peripheral_artery_disease	Weighted mode	5	0.203295	0.256703	0.47271	MR Egger	5.00445	3	0.171471	0.0120961	0.0602437	0.853707
T21_SerumScreeningScore_S2	Pneumonia	Inverse variance weighted	5	0.147429	0.0991412	0.136998	Inverse variance weighted	3.51917	4	0.47497	0.0532218	0.034436	0.219936	0.661095		1.21165e-179
T21_SerumScreeningScore_S2	Pneumonia	MR Egger	5	-0.475413	0.415013	0.335086	Inverse variance weighted	3.51917	4	0.47497	0.0532218	0.034436	0.219936		0.980663
T21_SerumScreeningScore_S2	Pneumonia	Simple mode	5	0.180295	0.168274	0.344317	Inverse variance weighted	3.51917	4	0.47497	0.0532218	0.034436	0.219936
T21_SerumScreeningScore_S2	Pneumonia	Weighted median	5	0.136906	0.117821	0.245244	Inverse variance weighted	3.51917	4	0.47497	0.0532218	0.034436	0.219936
T21_SerumScreeningScore_S2	Pneumonia	Weighted mode	5	0.124682	0.140516	0.42504	Inverse variance weighted	3.51917	4	0.47497	0.0532218	0.034436	0.219936
T21_SerumScreeningScore_S2	Pollinosis	Inverse variance weighted	5	-0.0182298	0.0694115	0.792833	MR Egger	1.31905	3	0.724615	-0.0145474	0.0241098	0.588822	0.97863		3.1057e-245
T21_SerumScreeningScore_S2	Pollinosis	MR Egger	5	0.15199	0.290523	0.637046	MR Egger	1.31905	3	0.724615	-0.0145474	0.0241098	0.588822		0.980663
T21_SerumScreeningScore_S2	Pollinosis	Simple mode	5	0.00503945	0.101496	0.96278	MR Egger	1.31905	3	0.724615	-0.0145474	0.0241098	0.588822
T21_SerumScreeningScore_S2	Pollinosis	Weighted median	5	-0.0128096	0.0834563	0.878013	MR Egger	1.31905	3	0.724615	-0.0145474	0.0241098	0.588822
T21_SerumScreeningScore_S2	Pollinosis	Weighted mode	5	-0.00836092	0.0926728	0.93245	MR Egger	1.31905	3	0.724615	-0.0145474	0.0241098	0.588822
T21_SerumScreeningScore_S2	Pulmonary_tuberculosis	Inverse variance weighted	5	-0.171071	0.160442	0.286312	Inverse variance weighted	10.6895	4	0.0302842	-0.055838	0.0557462	0.390322	0.803947		3.75666e-133
T21_SerumScreeningScore_S2	Pulmonary_tuberculosis	MR Egger	5	0.482226	0.67165	0.524636	Inverse variance weighted	10.6895	4	0.0302842	-0.055838	0.0557462	0.390322		0.980663
T21_SerumScreeningScore_S2	Pulmonary_tuberculosis	Simple mode	5	-0.108972	0.142653	0.487502	Inverse variance weighted	10.6895	4	0.0302842	-0.055838	0.0557462	0.390322
T21_SerumScreeningScore_S2	Pulmonary_tuberculosis	Weighted median	5	-0.139968	0.119487	0.241437	Inverse variance weighted	10.6895	4	0.0302842	-0.055838	0.0557462	0.390322
T21_SerumScreeningScore_S2	Pulmonary_tuberculosis	Weighted mode	5	-0.124961	0.128249	0.385049	Inverse variance weighted	10.6895	4	0.0302842	-0.055838	0.0557462	0.390322
T21_SerumScreeningScore_S2	Pyelonephritis	Inverse variance weighted	5	0.000988236	0.196794	0.995993	Inverse variance weighted	1.80935	4	0.77077	0.0565786	0.0682958	0.468177	0.999549		5.98939e-158
T21_SerumScreeningScore_S2	Pyelonephritis	MR Egger	5	-0.661351	0.82337	0.480591	Inverse variance weighted	1.80935	4	0.77077	0.0565786	0.0682958	0.468177		0.980663
T21_SerumScreeningScore_S2	Pyelonephritis	Simple mode	5	0.0207915	0.326384	0.952264	Inverse variance weighted	1.80935	4	0.77077	0.0565786	0.0682958	0.468177
T21_SerumScreeningScore_S2	Pyelonephritis	Weighted median	5	-0.0124334	0.238757	0.958469	Inverse variance weighted	1.80935	4	0.77077	0.0565786	0.0682958	0.468177
T21_SerumScreeningScore_S2	Pyelonephritis	Weighted mode	5	0.0207915	0.277593	0.943891	Inverse variance weighted	1.80935	4	0.77077	0.0565786	0.0682958	0.468177
T21_SerumScreeningScore_S2	Rheumatoid_arthritis	Inverse variance weighted	5	-0.0911019	0.118706	0.44281	Inverse variance weighted	2.0451	4	0.727465	0.0410186	0.0412189	0.393016	0.89215		4.84937e-178
T21_SerumScreeningScore_S2	Rheumatoid_arthritis	MR Egger	5	-0.571154	0.496787	0.333609	Inverse variance weighted	2.0451	4	0.727465	0.0410186	0.0412189	0.393016		0.980663
T21_SerumScreeningScore_S2	Rheumatoid_arthritis	Simple mode	5	0.0456581	0.197507	0.828525	Inverse variance weighted	2.0451	4	0.727465	0.0410186	0.0412189	0.393016
T21_SerumScreeningScore_S2	Rheumatoid_arthritis	Weighted median	5	-0.071469	0.143457	0.618348	Inverse variance weighted	2.0451	4	0.727465	0.0410186	0.0412189	0.393016
T21_SerumScreeningScore_S2	Rheumatoid_arthritis	Weighted mode	5	-0.0530058	0.179749	0.782752	Inverse variance weighted	2.0451	4	0.727465	0.0410186	0.0412189	0.393016
T21_SerumScreeningScore_S2	Stable_angina_pectoris	Inverse variance weighted	5	-0.018894	0.0697178	0.786386	Inverse variance weighted	2.51227	4	0.64244	-0.0267322	0.0242119	0.350158	0.977863		2.61273e-222
T21_SerumScreeningScore_S2	Stable_angina_pectoris	MR Egger	5	0.293986	0.291832	0.387961	Inverse variance weighted	2.51227	4	0.64244	-0.0267322	0.0242119	0.350158		0.980663
T21_SerumScreeningScore_S2	Stable_angina_pectoris	Simple mode	5	-0.0791372	0.112708	0.521298	Inverse variance weighted	2.51227	4	0.64244	-0.0267322	0.0242119	0.350158
T21_SerumScreeningScore_S2	Stable_angina_pectoris	Weighted median	5	-0.0297285	0.0818503	0.716452	Inverse variance weighted	2.51227	4	0.64244	-0.0267322	0.0242119	0.350158
T21_SerumScreeningScore_S2	Stable_angina_pectoris	Weighted mode	5	-0.0374844	0.101834	0.731455	Inverse variance weighted	2.51227	4	0.64244	-0.0267322	0.0242119	0.350158
T21_SerumScreeningScore_S2	Type_2_diabetes	Inverse variance weighted	5	0.00863226	0.0666454	0.896942	MR Egger	6.11205	3	0.106284	4.27e-07	0.0267145	0.999988	0.989144		2.34188e-225
T21_SerumScreeningScore_S2	Type_2_diabetes	MR Egger	5	0.00862725	0.322042	0.98031	MR Egger	6.11205	3	0.106284	4.27e-07	0.0267145	0.999988		0.980663
T21_SerumScreeningScore_S2	Type_2_diabetes	Simple mode	5	-0.0164646	0.120197	0.897664	MR Egger	6.11205	3	0.106284	4.27e-07	0.0267145	0.999988
T21_SerumScreeningScore_S2	Type_2_diabetes	Weighted median	5	-0.037139	0.072597	0.608946	MR Egger	6.11205	3	0.106284	4.27e-07	0.0267145	0.999988
T21_SerumScreeningScore_S2	Type_2_diabetes	Weighted mode	5	-0.0394032	0.102372	0.719901	MR Egger	6.11205	3	0.106284	4.27e-07	0.0267145	0.999988
T21_SerumScreeningScore_S2	Unstable_angina_pectoris	Inverse variance weighted	5	0.0819128	0.114379	0.473896	MR Egger	2.57204	3	0.462412	0.0118172	0.0397265	0.785521	0.90258		1.12429e-185
T21_SerumScreeningScore_S2	Unstable_angina_pectoris	MR Egger	5	-0.05639	0.478802	0.91369	MR Egger	2.57204	3	0.462412	0.0118172	0.0397265	0.785521		0.980663
T21_SerumScreeningScore_S2	Unstable_angina_pectoris	Simple mode	5	0.200577	0.218167	0.409925	MR Egger	2.57204	3	0.462412	0.0118172	0.0397265	0.785521
T21_SerumScreeningScore_S2	Unstable_angina_pectoris	Weighted median	5	0.0695844	0.143446	0.627612	MR Egger	2.57204	3	0.462412	0.0118172	0.0397265	0.785521
T21_SerumScreeningScore_S2	Unstable_angina_pectoris	Weighted mode	5	-0.0777969	0.221209	0.742817	MR Egger	2.57204	3	0.462412	0.0118172	0.0397265	0.785521
T21_SerumScreeningScore_S2	Urolithiasis	Inverse variance weighted	5	0.116627	0.0844075	0.167059	MR Egger	2.1751	3	0.53687	-0.0136203	0.0293002	0.673699	0.69678		1.17008e-198
T21_SerumScreeningScore_S2	Urolithiasis	MR Egger	5	0.276067	0.353224	0.491479	MR Egger	2.1751	3	0.53687	-0.0136203	0.0293002	0.673699		0.980663
T21_SerumScreeningScore_S2	Urolithiasis	Simple mode	5	0.208226	0.146	0.226959	MR Egger	2.1751	3	0.53687	-0.0136203	0.0293002	0.673699
T21_SerumScreeningScore_S2	Urolithiasis	Weighted median	5	0.1629	0.100355	0.104539	MR Egger	2.1751	3	0.53687	-0.0136203	0.0293002	0.673699
T21_SerumScreeningScore_S2	Urolithiasis	Weighted mode	5	0.219951	0.144791	0.203362	MR Egger	2.1751	3	0.53687	-0.0136203	0.0293002	0.673699
T21_SerumScreeningScore_S2	Urticaria	Inverse variance weighted	5	0.0308143	0.0875195	0.724775	Inverse variance weighted	1.38524	4	0.846756	-0.0297084	0.0303951	0.400449	0.963385		1.14615e-239
T21_SerumScreeningScore_S2	Urticaria	MR Egger	5	0.378486	0.366316	0.377492	Inverse variance weighted	1.38524	4	0.846756	-0.0297084	0.0303951	0.400449		0.980663
T21_SerumScreeningScore_S2	Urticaria	Simple mode	5	0.0302809	0.128122	0.824774	Inverse variance weighted	1.38524	4	0.846756	-0.0297084	0.0303951	0.400449
T21_SerumScreeningScore_S2	Urticaria	Weighted median	5	0.0714154	0.106008	0.500513	Inverse variance weighted	1.38524	4	0.846756	-0.0297084	0.0303951	0.400449
T21_SerumScreeningScore_S2	Urticaria	Weighted mode	5	0.0741993	0.128826	0.595494	Inverse variance weighted	1.38524	4	0.846756	-0.0297084	0.0303951	0.400449
T21_SerumScreeningScore_S2	Uterine_fibroids	Inverse variance weighted	5	0.0155357	0.0804073	0.846793	MR Egger	1.19459	3	0.754302	0.0124735	0.027903	0.685156	0.985888		6.87064e-193
T21_SerumScreeningScore_S2	Uterine_fibroids	MR Egger	5	-0.130477	0.336381	0.723986	MR Egger	1.19459	3	0.754302	0.0124735	0.027903	0.685156		0.980663
T21_SerumScreeningScore_S2	Uterine_fibroids	Simple mode	5	-0.0604153	0.123733	0.650914	MR Egger	1.19459	3	0.754302	0.0124735	0.027903	0.685156
T21_SerumScreeningScore_S2	Uterine_fibroids	Weighted median	5	0.00734441	0.0953308	0.938591	MR Egger	1.19459	3	0.754302	0.0124735	0.027903	0.685156
T21_SerumScreeningScore_S2	Uterine_fibroids	Weighted mode	5	-0.00889629	0.117343	0.943207	MR Egger	1.19459	3	0.754302	0.0124735	0.027903	0.685156
T21_SerumScreeningScore_S2	Ventricular_arrhythmia	Inverse variance weighted	5	-0.169786	0.205575	0.408854	Inverse variance weighted	3.17507	4	0.528967	0.0721484	0.0714009	0.386696	0.873795		5.00931e-111
T21_SerumScreeningScore_S2	Ventricular_arrhythmia	MR Egger	5	-1.01429	0.860667	0.323564	Inverse variance weighted	3.17507	4	0.528967	0.0721484	0.0714009	0.386696		0.980663
T21_SerumScreeningScore_S2	Ventricular_arrhythmia	Simple mode	5	0.291534	0.435139	0.539562	Inverse variance weighted	3.17507	4	0.528967	0.0721484	0.0714009	0.386696
T21_SerumScreeningScore_S2	Ventricular_arrhythmia	Weighted median	5	-0.230159	0.253758	0.364407	Inverse variance weighted	3.17507	4	0.528967	0.0721484	0.0714009	0.386696
T21_SerumScreeningScore_S2	Ventricular_arrhythmia	Weighted mode	5	0.288862	0.330467	0.431403	Inverse variance weighted	3.17507	4	0.528967	0.0721484	0.0714009	0.386696
T21_SerumScreeningScore_S2	Zoster_infection	Inverse variance weighted	5	-0.0429198	0.262949	0.870341	MR Egger	7.64984	3	0.0538308	0.0622901	0.099123	0.574321	0.988975		1.49335e-42
T21_SerumScreeningScore_S2	Zoster_infection	MR Egger	5	-0.771892	1.19462	0.564212	MR Egger	7.64984	3	0.0538308	0.0622901	0.099123	0.574321		0.980663
T21_SerumScreeningScore_S2	Zoster_infection	Simple mode	5	0.24788	0.354125	0.522512	MR Egger	7.64984	3	0.0538308	0.0622901	0.099123	0.574321
T21_SerumScreeningScore_S2	Zoster_infection	Weighted median	5	0.0604926	0.227726	0.790518	MR Egger	7.64984	3	0.0538308	0.0622901	0.099123	0.574321
T21_SerumScreeningScore_S2	Zoster_infection	Weighted mode	5	0.182082	0.295799	0.571484	MR Egger	7.64984	3	0.0538308	0.0622901	0.099123	0.574321
T2_PLT	Allergic_conjunctivitis	Inverse variance weighted	93	-0.0246821	0.0408584	0.545784	MR Egger	101.206	91	0.218002	-0.00147077	0.00632629	0.816683	0.924494
T2_PLT	Allergic_conjunctivitis	MR Egger	93	-0.00688387	0.0868771	0.937018	MR Egger	101.206	91	0.218002	-0.00147077	0.00632629	0.816683		0.984047
T2_PLT	Allergic_conjunctivitis	Simple mode	93	0.0178009	0.12669	0.888566	MR Egger	101.206	91	0.218002	-0.00147077	0.00632629	0.816683
T2_PLT	Allergic_conjunctivitis	Weighted median	93	-0.0120204	0.0599427	0.841065	MR Egger	101.206	91	0.218002	-0.00147077	0.00632629	0.816683
T2_PLT	Allergic_conjunctivitis	Weighted mode	93	0.0104579	0.0806063	0.897055	MR Egger	101.206	91	0.218002	-0.00147077	0.00632629	0.816683
T2_PLT	Allergic_rhinitis	Inverse variance weighted	93	-0.0914094	0.0313533	0.00355165	MR Egger	109.752	91	0.0879911	0.00289135	0.00484567	0.552198	0.126122
T2_PLT	Allergic_rhinitis	MR Egger	93	-0.126387	0.0665306	0.0606408	MR Egger	109.752	91	0.0879911	0.00289135	0.00484567	0.552198		0.984047
T2_PLT	Allergic_rhinitis	Simple mode	93	0.000288126	0.10274	0.997768	MR Egger	109.752	91	0.0879911	0.00289135	0.00484567	0.552198
T2_PLT	Allergic_rhinitis	Weighted median	93	-0.0754742	0.0432927	0.0812731	MR Egger	109.752	91	0.0879911	0.00289135	0.00484567	0.552198
T2_PLT	Allergic_rhinitis	Weighted mode	93	-0.0271828	0.0817184	0.740163	MR Egger	109.752	91	0.0879911	0.00289135	0.00484567	0.552198
T2_PLT	Angina_pectoris	Inverse variance weighted	89	-0.0031622	0.0270381	0.906897	MR Egger	125.345	87	0.00448359	-0.00108837	0.00415677	0.79407	0.989144
T2_PLT	Angina_pectoris	MR Egger	89	0.00992066	0.0568818	0.86195	MR Egger	125.345	87	0.00448359	-0.00108837	0.00415677	0.79407		0.9841
T2_PLT	Angina_pectoris	Simple mode	89	0.0609447	0.0827456	0.463367	MR Egger	125.345	87	0.00448359	-0.00108837	0.00415677	0.79407
T2_PLT	Angina_pectoris	Weighted median	89	0.0233724	0.0367402	0.524677	MR Egger	125.345	87	0.00448359	-0.00108837	0.00415677	0.79407
T2_PLT	Angina_pectoris	Weighted mode	89	0.0562062	0.0565223	0.322751	MR Egger	125.345	87	0.00448359	-0.00108837	0.00415677	0.79407
T2_PLT	Asthma	Inverse variance weighted	90	-0.0532529	0.0279617	0.0568459	MR Egger	130.73	88	0.00212383	0.000463992	0.00430523	0.91442	0.499118
T2_PLT	Asthma	MR Egger	90	-0.0588709	0.0592283	0.322964	MR Egger	130.73	88	0.00212383	0.000463992	0.00430523	0.91442		0.984114
T2_PLT	Asthma	Simple mode	90	-0.069672	0.077569	0.371506	MR Egger	130.73	88	0.00212383	0.000463992	0.00430523	0.91442
T2_PLT	Asthma	Weighted median	90	-0.0744643	0.0362381	0.0398926	MR Egger	130.73	88	0.00212383	0.000463992	0.00430523	0.91442
T2_PLT	Asthma	Weighted mode	90	-0.0579536	0.0539941	0.286024	MR Egger	130.73	88	0.00212383	0.000463992	0.00430523	0.91442
T2_PLT	Atopic_dermatitis	Inverse variance weighted	93	-0.0316601	0.0442201	0.474013	Inverse variance weighted	105.306	92	0.162101	0.0101181	0.00676846	0.138401	0.90258
T2_PLT	Atopic_dermatitis	MR Egger	93	-0.154253	0.0930311	0.100744	Inverse variance weighted	105.306	92	0.162101	0.0101181	0.00676846	0.138401		0.984047
T2_PLT	Atopic_dermatitis	Simple mode	93	-0.153066	0.140792	0.279797	Inverse variance weighted	105.306	92	0.162101	0.0101181	0.00676846	0.138401
T2_PLT	Atopic_dermatitis	Weighted median	93	-0.0820557	0.065409	0.20966	Inverse variance weighted	105.306	92	0.162101	0.0101181	0.00676846	0.138401
T2_PLT	Atopic_dermatitis	Weighted mode	93	-0.120325	0.0899101	0.184103	Inverse variance weighted	105.306	92	0.162101	0.0101181	0.00676846	0.138401
T2_PLT	Atrial_fibrillation	Inverse variance weighted	89	0.0124877	0.0419358	0.76587	MR Egger	101.263	87	0.140703	-0.00205501	0.00644453	0.750585	0.973058
T2_PLT	Atrial_fibrillation	MR Egger	89	0.037092	0.0879223	0.674159	MR Egger	101.263	87	0.140703	-0.00205501	0.00644453	0.750585		0.984249
T2_PLT	Atrial_fibrillation	Simple mode	89	0.0553392	0.115374	0.632667	MR Egger	101.263	87	0.140703	-0.00205501	0.00644453	0.750585
T2_PLT	Atrial_fibrillation	Weighted median	89	0.0448676	0.0607043	0.459836	MR Egger	101.263	87	0.140703	-0.00205501	0.00644453	0.750585
T2_PLT	Atrial_fibrillation	Weighted mode	89	0.0375522	0.0910626	0.681065	MR Egger	101.263	87	0.140703	-0.00205501	0.00644453	0.750585
T2_PLT	Breast_cancer	Inverse variance weighted	93	0.0470144	0.0363156	0.195456	MR Egger	116.885	91	0.0351164	-0.00470766	0.00560322	0.403014	0.730381
T2_PLT	Breast_cancer	MR Egger	93	0.103958	0.0769198	0.179882	MR Egger	116.885	91	0.0351164	-0.00470766	0.00560322	0.403014		0.984047
T2_PLT	Breast_cancer	Simple mode	93	0.133653	0.10723	0.215777	MR Egger	116.885	91	0.0351164	-0.00470766	0.00560322	0.403014
T2_PLT	Breast_cancer	Weighted median	93	0.0760898	0.0498473	0.126896	MR Egger	116.885	91	0.0351164	-0.00470766	0.00560322	0.403014
T2_PLT	Breast_cancer	Weighted mode	93	0.120247	0.0822067	0.146945	MR Egger	116.885	91	0.0351164	-0.00470766	0.00560322	0.403014
T2_PLT	Cardiac_valvular_disease	Inverse variance weighted	93	0.0274585	0.0566376	0.627811	Inverse variance weighted	102.342	92	0.216416	0.00884206	0.0087221	0.313388	0.943695
T2_PLT	Cardiac_valvular_disease	MR Egger	93	-0.07946	0.119709	0.508513	Inverse variance weighted	102.342	92	0.216416	0.00884206	0.0087221	0.313388		0.984047
T2_PLT	Cardiac_valvular_disease	Simple mode	93	-0.0741353	0.167905	0.659864	Inverse variance weighted	102.342	92	0.216416	0.00884206	0.0087221	0.313388
T2_PLT	Cardiac_valvular_disease	Weighted median	93	-0.0807036	0.079728	0.311425	Inverse variance weighted	102.342	92	0.216416	0.00884206	0.0087221	0.313388
T2_PLT	Cardiac_valvular_disease	Weighted mode	93	-0.112284	0.118333	0.345167	Inverse variance weighted	102.342	92	0.216416	0.00884206	0.0087221	0.313388
T2_PLT	Cataracts	Inverse variance weighted	93	-0.0227296	0.0166844	0.173094	Inverse variance weighted	113.157	92	0.066507	-0.0043673	0.00254492	0.0895492	0.704199
T2_PLT	Cataracts	MR Egger	93	0.030139	0.0349531	0.390806	Inverse variance weighted	113.157	92	0.066507	-0.0043673	0.00254492	0.0895492		0.984047
T2_PLT	Cataracts	Simple mode	93	-0.0707336	0.0467951	0.134074	Inverse variance weighted	113.157	92	0.066507	-0.0043673	0.00254492	0.0895492
T2_PLT	Cataracts	Weighted median	93	-0.026321	0.0240633	0.274032	Inverse variance weighted	113.157	92	0.066507	-0.0043673	0.00254492	0.0895492
T2_PLT	Cataracts	Weighted mode	93	-0.0447873	0.0380907	0.242705	Inverse variance weighted	113.157	92	0.066507	-0.0043673	0.00254492	0.0895492
T2_PLT	Cerebral_aneurysm	Inverse variance weighted	92	0.0415669	0.0511656	0.416563	MR Egger	122.642	90	0.0126396	-0.00428075	0.00794781	0.591487	0.879327
T2_PLT	Cerebral_aneurysm	MR Egger	92	0.0931695	0.108709	0.393689	MR Egger	122.642	90	0.0126396	-0.00428075	0.00794781	0.591487		0.984054
T2_PLT	Cerebral_aneurysm	Simple mode	92	0.112163	0.135488	0.409925	MR Egger	122.642	90	0.0126396	-0.00428075	0.00794781	0.591487
T2_PLT	Cerebral_aneurysm	Weighted median	92	0.0467289	0.0666747	0.483397	MR Egger	122.642	90	0.0126396	-0.00428075	0.00794781	0.591487
T2_PLT	Cerebral_aneurysm	Weighted mode	92	0.0400707	0.100604	0.69134	MR Egger	122.642	90	0.0126396	-0.00428075	0.00794781	0.591487
T2_PLT	Cervical_cancer	Inverse variance weighted	92	-0.0354841	0.0844932	0.674512	Inverse variance weighted	108.631	91	0.100347	0.0158811	0.0129767	0.224213	0.954064
T2_PLT	Cervical_cancer	MR Egger	92	-0.227804	0.178313	0.204692	Inverse variance weighted	108.631	91	0.100347	0.0158811	0.0129767	0.224213		0.984098
T2_PLT	Cervical_cancer	Simple mode	92	0.147106	0.290218	0.613463	Inverse variance weighted	108.631	91	0.100347	0.0158811	0.0129767	0.224213
T2_PLT	Cervical_cancer	Weighted median	92	0.00325757	0.123186	0.978903	Inverse variance weighted	108.631	91	0.100347	0.0158811	0.0129767	0.224213
T2_PLT	Cervical_cancer	Weighted mode	92	0.0474535	0.228574	0.836	Inverse variance weighted	108.631	91	0.100347	0.0158811	0.0129767	0.224213
T2_PLT	Cholecystitis	Inverse variance weighted	93	-0.009744	0.0579209	0.866403	Inverse variance weighted	100.177	92	0.26283	0.0153398	0.0088279	0.0856557	0.988932
T2_PLT	Cholecystitis	MR Egger	93	-0.195349	0.12121	0.110501	Inverse variance weighted	100.177	92	0.26283	0.0153398	0.0088279	0.0856557		0.984047
T2_PLT	Cholecystitis	Simple mode	93	-0.0953366	0.189267	0.615665	Inverse variance weighted	100.177	92	0.26283	0.0153398	0.0088279	0.0856557
T2_PLT	Cholecystitis	Weighted median	93	-0.0946838	0.085242	0.26667	Inverse variance weighted	100.177	92	0.26283	0.0153398	0.0088279	0.0856557
T2_PLT	Cholecystitis	Weighted mode	93	-0.15309	0.11562	0.188757	Inverse variance weighted	100.177	92	0.26283	0.0153398	0.0088279	0.0856557
T2_PLT	Cholelithiasis	Inverse variance weighted	91	0.00816891	0.028233	0.772322	Inverse variance weighted	104.001	90	0.148468	0.00564956	0.00434719	0.197098	0.975153
T2_PLT	Cholelithiasis	MR Egger	91	-0.0596898	0.0593086	0.316938	Inverse variance weighted	104.001	90	0.148468	0.00564956	0.00434719	0.197098		0.983917
T2_PLT	Cholelithiasis	Simple mode	91	-0.0192882	0.0886989	0.828344	Inverse variance weighted	104.001	90	0.148468	0.00564956	0.00434719	0.197098
T2_PLT	Cholelithiasis	Weighted median	91	-0.0280581	0.0409663	0.493403	Inverse variance weighted	104.001	90	0.148468	0.00564956	0.00434719	0.197098
T2_PLT	Cholelithiasis	Weighted mode	91	-0.0481086	0.0656477	0.465566	Inverse variance weighted	104.001	90	0.148468	0.00564956	0.00434719	0.197098
T2_PLT	Chronic_heart_failure	Inverse variance weighted	93	-0.024434	0.0278575	0.380428	MR Egger	116.947	91	0.0348118	0.00358896	0.0043022	0.406345	0.866642
T2_PLT	Chronic_heart_failure	MR Egger	93	-0.0679176	0.059124	0.253677	MR Egger	116.947	91	0.0348118	0.00358896	0.0043022	0.406345		0.984047
T2_PLT	Chronic_heart_failure	Simple mode	93	0.00194857	0.0835865	0.981452	MR Egger	116.947	91	0.0348118	0.00358896	0.0043022	0.406345
T2_PLT	Chronic_heart_failure	Weighted median	93	-0.0270772	0.0395942	0.494058	MR Egger	116.947	91	0.0348118	0.00358896	0.0043022	0.406345
T2_PLT	Chronic_heart_failure	Weighted mode	93	-0.0331185	0.0543459	0.54376	MR Egger	116.947	91	0.0348118	0.00358896	0.0043022	0.406345
T2_PLT	Chronic_hepatitis_B_infection	Inverse variance weighted	91	0.0150805	0.0565055	0.789557	MR Egger	105.814	89	0.107877	0.00488497	0.00864081	0.573266	0.978507
T2_PLT	Chronic_hepatitis_B_infection	MR Egger	91	-0.0444173	0.119554	0.711131	MR Egger	105.814	89	0.107877	0.00488497	0.00864081	0.573266		0.984024
T2_PLT	Chronic_hepatitis_B_infection	Simple mode	91	-0.128267	0.166282	0.442501	MR Egger	105.814	89	0.107877	0.00488497	0.00864081	0.573266
T2_PLT	Chronic_hepatitis_B_infection	Weighted median	91	-0.0122374	0.0816737	0.880897	MR Egger	105.814	89	0.107877	0.00488497	0.00864081	0.573266
T2_PLT	Chronic_hepatitis_B_infection	Weighted mode	91	-0.0017743	0.116663	0.987899	MR Egger	105.814	89	0.107877	0.00488497	0.00864081	0.573266
T2_PLT	Chronic_hepatitis_C_infection	Inverse variance weighted	93	0.0654596	0.0289317	0.0236628	Inverse variance weighted	85.1766	92	0.679587	-0.00575031	0.0044567	0.200228	0.351691
T2_PLT	Chronic_hepatitis_C_infection	MR Egger	93	0.135017	0.0611826	0.0298445	Inverse variance weighted	85.1766	92	0.679587	-0.00575031	0.0044567	0.200228		0.984047
T2_PLT	Chronic_hepatitis_C_infection	Simple mode	93	0.110964	0.0916863	0.229279	Inverse variance weighted	85.1766	92	0.679587	-0.00575031	0.0044567	0.200228
T2_PLT	Chronic_hepatitis_C_infection	Weighted median	93	0.08955	0.0453613	0.0483651	Inverse variance weighted	85.1766	92	0.679587	-0.00575031	0.0044567	0.200228
T2_PLT	Chronic_hepatitis_C_infection	Weighted mode	93	0.0995535	0.0704905	0.161236	Inverse variance weighted	85.1766	92	0.679587	-0.00575031	0.0044567	0.200228
T2_PLT	Chronic_obstructive_pulmonary_disease	Inverse variance weighted	91	0.00172203	0.042631	0.967779	MR Egger	104.432	89	0.126064	-0.00128193	0.00655807	0.845468	0.992591
T2_PLT	Chronic_obstructive_pulmonary_disease	MR Egger	91	0.0172825	0.0904094	0.848837	MR Egger	104.432	89	0.126064	-0.00128193	0.00655807	0.845468		0.983902
T2_PLT	Chronic_obstructive_pulmonary_disease	Simple mode	91	-0.10165	0.112677	0.369395	MR Egger	104.432	89	0.126064	-0.00128193	0.00655807	0.845468
T2_PLT	Chronic_obstructive_pulmonary_disease	Weighted median	91	-0.0282092	0.0611223	0.644424	MR Egger	104.432	89	0.126064	-0.00128193	0.00655807	0.845468
T2_PLT	Chronic_obstructive_pulmonary_disease	Weighted mode	91	-0.0386267	0.0790331	0.626214	MR Egger	104.432	89	0.126064	-0.00128193	0.00655807	0.845468
T2_PLT	Chronic_renal_failure	Inverse variance weighted	93	0.00985004	0.0521514	0.850192	MR Egger	82.4149	91	0.728314	-0.00142362	0.00803619	0.859783	0.985888
T2_PLT	Chronic_renal_failure	MR Egger	93	0.0270797	0.11036	0.806717	MR Egger	82.4149	91	0.728314	-0.00142362	0.00803619	0.859783		0.984047
T2_PLT	Chronic_renal_failure	Simple mode	93	-0.0344349	0.16412	0.834276	MR Egger	82.4149	91	0.728314	-0.00142362	0.00803619	0.859783
T2_PLT	Chronic_renal_failure	Weighted median	93	0.0469204	0.0774983	0.544888	MR Egger	82.4149	91	0.728314	-0.00142362	0.00803619	0.859783
T2_PLT	Chronic_renal_failure	Weighted mode	93	0.00368783	0.130823	0.977572	MR Egger	82.4149	91	0.728314	-0.00142362	0.00803619	0.859783
T2_PLT	Chronic_sinusitis	Inverse variance weighted	90	0.0387767	0.0405931	0.33945	MR Egger	110.27	88	0.0543391	-7.82e-06	0.0062061	0.998997	0.843272
T2_PLT	Chronic_sinusitis	MR Egger	90	0.0388722	0.0860477	0.65256	MR Egger	110.27	88	0.0543391	-7.82e-06	0.0062061	0.998997		0.983987
T2_PLT	Chronic_sinusitis	Simple mode	90	0.128998	0.118764	0.280335	MR Egger	110.27	88	0.0543391	-7.82e-06	0.0062061	0.998997
T2_PLT	Chronic_sinusitis	Weighted median	90	0.0299036	0.0557822	0.591905	MR Egger	110.27	88	0.0543391	-7.82e-06	0.0062061	0.998997
T2_PLT	Chronic_sinusitis	Weighted mode	90	0.0817676	0.0959807	0.396546	MR Egger	110.27	88	0.0543391	-7.82e-06	0.0062061	0.998997
T2_PLT	Chronic_suppurative_otitis_media	Inverse variance weighted	93	-0.0254141	0.0558748	0.649225	Inverse variance weighted	109.94	92	0.0978979	0.0132133	0.00854514	0.125504	0.94767
T2_PLT	Chronic_suppurative_otitis_media	MR Egger	93	-0.185324	0.117346	0.117739	Inverse variance weighted	109.94	92	0.0978979	0.0132133	0.00854514	0.125504		0.984047
T2_PLT	Chronic_suppurative_otitis_media	Simple mode	93	0.0338874	0.171506	0.843804	Inverse variance weighted	109.94	92	0.0978979	0.0132133	0.00854514	0.125504
T2_PLT	Chronic_suppurative_otitis_media	Weighted median	93	-0.0402583	0.0789663	0.61018	Inverse variance weighted	109.94	92	0.0978979	0.0132133	0.00854514	0.125504
T2_PLT	Chronic_suppurative_otitis_media	Weighted mode	93	-0.0797345	0.118233	0.501758	Inverse variance weighted	109.94	92	0.0978979	0.0132133	0.00854514	0.125504
T2_PLT	Cirrhosis	Inverse variance weighted	91	0.0178696	0.0483056	0.711436	MR Egger	78.6637	89	0.775309	0.000359311	0.00737387	0.961246	0.962386
T2_PLT	Cirrhosis	MR Egger	91	0.0135055	0.101758	0.894713	MR Egger	78.6637	89	0.775309	0.000359311	0.00737387	0.961246		0.983949
T2_PLT	Cirrhosis	Simple mode	91	-0.00885031	0.148711	0.952675	MR Egger	78.6637	89	0.775309	0.000359311	0.00737387	0.961246
T2_PLT	Cirrhosis	Weighted median	91	0.0248572	0.0737501	0.736082	MR Egger	78.6637	89	0.775309	0.000359311	0.00737387	0.961246
T2_PLT	Cirrhosis	Weighted mode	91	0.0176517	0.104567	0.866327	MR Egger	78.6637	89	0.775309	0.000359311	0.00737387	0.961246
T2_PLT	Colon_polyp	Inverse variance weighted	89	0.011716	0.0388248	0.76283	MR Egger	101.932	87	0.130738	-0.00236691	0.00596206	0.692343	0.973021
T2_PLT	Colon_polyp	MR Egger	89	0.0400382	0.0813112	0.623672	MR Egger	101.932	87	0.130738	-0.00236691	0.00596206	0.692343		0.984249
T2_PLT	Colon_polyp	Simple mode	89	0.103975	0.108349	0.33987	MR Egger	101.932	87	0.130738	-0.00236691	0.00596206	0.692343
T2_PLT	Colon_polyp	Weighted median	89	0.0202492	0.053162	0.703281	MR Egger	101.932	87	0.130738	-0.00236691	0.00596206	0.692343
T2_PLT	Colon_polyp	Weighted mode	89	0.0471406	0.0805791	0.56003	MR Egger	101.932	87	0.130738	-0.00236691	0.00596206	0.692343
T2_PLT	Colorectal_cancer	Inverse variance weighted	88	0.0206227	0.0360003	0.566747	Inverse variance weighted	139.397	87	0.000310407	-0.007938	0.00547398	0.150659	0.932908
T2_PLT	Colorectal_cancer	MR Egger	88	0.115715	0.0746986	0.125031	Inverse variance weighted	139.397	87	0.000310407	-0.007938	0.00547398	0.150659		0.983933
T2_PLT	Colorectal_cancer	Simple mode	88	-0.00267261	0.105733	0.979892	Inverse variance weighted	139.397	87	0.000310407	-0.007938	0.00547398	0.150659
T2_PLT	Colorectal_cancer	Weighted median	88	0.0259448	0.0464225	0.576241	Inverse variance weighted	139.397	87	0.000310407	-0.007938	0.00547398	0.150659
T2_PLT	Colorectal_cancer	Weighted mode	88	0.0228028	0.0744119	0.760001	Inverse variance weighted	139.397	87	0.000310407	-0.007938	0.00547398	0.150659
T2_PLT	Compression_fracture	Inverse variance weighted	93	-0.0220894	0.0542877	0.684084	MR Egger	130.882	91	0.00393866	0.00425727	0.00840025	0.613519	0.955418
T2_PLT	Compression_fracture	MR Egger	93	-0.0735949	0.115323	0.524971	MR Egger	130.882	91	0.00393866	0.00425727	0.00840025	0.613519		0.984047
T2_PLT	Compression_fracture	Simple mode	93	-0.123824	0.176435	0.484569	MR Egger	130.882	91	0.00393866	0.00425727	0.00840025	0.613519
T2_PLT	Compression_fracture	Weighted median	93	-0.0939077	0.0744166	0.206978	MR Egger	130.882	91	0.00393866	0.00425727	0.00840025	0.613519
T2_PLT	Compression_fracture	Weighted mode	93	-0.163251	0.119441	0.175023	MR Egger	130.882	91	0.00393866	0.00425727	0.00840025	0.613519
T2_PLT	Endometrial_cancer	Inverse variance weighted	93	0.0953495	0.0786743	0.22553	MR Egger	115.016	91	0.0452817	0.0113208	0.0121412	0.353583	0.756366
T2_PLT	Endometrial_cancer	MR Egger	93	-0.0418298	0.166862	0.802623	MR Egger	115.016	91	0.0452817	0.0113208	0.0121412	0.353583		0.984047
T2_PLT	Endometrial_cancer	Simple mode	93	0.0931057	0.253315	0.714053	MR Egger	115.016	91	0.0452817	0.0113208	0.0121412	0.353583
T2_PLT	Endometrial_cancer	Weighted median	93	0.153869	0.107311	0.15161	MR Egger	115.016	91	0.0452817	0.0113208	0.0121412	0.353583
T2_PLT	Endometrial_cancer	Weighted mode	93	0.0330678	0.17128	0.847336	MR Egger	115.016	91	0.0452817	0.0113208	0.0121412	0.353583
T2_PLT	Endometriosis	Inverse variance weighted	93	0.056437	0.060754	0.352918	MR Egger	102.14	91	0.199558	0.00193939	0.00940625	0.83711	0.846799
T2_PLT	Endometriosis	MR Egger	93	0.032962	0.129202	0.799206	MR Egger	102.14	91	0.199558	0.00193939	0.00940625	0.83711		0.984047
T2_PLT	Endometriosis	Simple mode	93	0.196323	0.198998	0.326446	MR Egger	102.14	91	0.199558	0.00193939	0.00940625	0.83711
T2_PLT	Endometriosis	Weighted median	93	0.160969	0.088743	0.069697	MR Egger	102.14	91	0.199558	0.00193939	0.00940625	0.83711
T2_PLT	Endometriosis	Weighted mode	93	0.234819	0.14098	0.0991903	MR Egger	102.14	91	0.199558	0.00193939	0.00940625	0.83711
T2_PLT	Epilepsy	Inverse variance weighted	93	0.0637404	0.0553102	0.249151	Inverse variance weighted	119.311	92	0.0293191	-0.01039	0.00851135	0.225344	0.775041
T2_PLT	Epilepsy	MR Egger	93	0.18984	0.117106	0.108456	Inverse variance weighted	119.311	92	0.0293191	-0.01039	0.00851135	0.225344		0.984047
T2_PLT	Epilepsy	Simple mode	93	-0.0350265	0.159026	0.82616	Inverse variance weighted	119.311	92	0.0293191	-0.01039	0.00851135	0.225344
T2_PLT	Epilepsy	Weighted median	93	0.0394934	0.077632	0.610945	Inverse variance weighted	119.311	92	0.0293191	-0.01039	0.00851135	0.225344
T2_PLT	Epilepsy	Weighted mode	93	0.0135006	0.116495	0.907992	Inverse variance weighted	119.311	92	0.0293191	-0.01039	0.00851135	0.225344
T2_PLT	Food_allergy	Inverse variance weighted	93	-0.0215142	0.0431972	0.618451	MR Egger	110.256	91	0.0828478	0.00360172	0.00668077	0.591123	0.943695
T2_PLT	Food_allergy	MR Egger	93	-0.0651055	0.0917515	0.479775	MR Egger	110.256	91	0.0828478	0.00360172	0.00668077	0.591123		0.984047
T2_PLT	Food_allergy	Simple mode	93	-0.157267	0.139603	0.26287	MR Egger	110.256	91	0.0828478	0.00360172	0.00668077	0.591123
T2_PLT	Food_allergy	Weighted median	93	-0.0715716	0.062095	0.249069	MR Egger	110.256	91	0.0828478	0.00360172	0.00668077	0.591123
T2_PLT	Food_allergy	Weighted mode	93	-0.147769	0.0969849	0.131031	MR Egger	110.256	91	0.0828478	0.00360172	0.00668077	0.591123
T2_PLT	Gastric_cancer	Inverse variance weighted	90	-0.0120634	0.0333461	0.717528	MR Egger	119.352	88	0.0146854	-0.00128328	0.0050608	0.800417	0.963385
T2_PLT	Gastric_cancer	MR Egger	90	0.00360724	0.070306	0.959197	MR Egger	119.352	88	0.0146854	-0.00128328	0.0050608	0.800417		0.983831
T2_PLT	Gastric_cancer	Simple mode	90	-0.0399244	0.0853043	0.640912	MR Egger	119.352	88	0.0146854	-0.00128328	0.0050608	0.800417
T2_PLT	Gastric_cancer	Weighted median	90	-0.022754	0.0444659	0.608849	MR Egger	119.352	88	0.0146854	-0.00128328	0.0050608	0.800417
T2_PLT	Gastric_cancer	Weighted mode	90	-0.0334877	0.0669157	0.617997	MR Egger	119.352	88	0.0146854	-0.00128328	0.0050608	0.800417
T2_PLT	Gastric_ulcer	Inverse variance weighted	93	0.0369688	0.0233381	0.113181	MR Egger	100.298	91	0.236966	0.0010634	0.00361365	0.76922	0.62453
T2_PLT	Gastric_ulcer	MR Egger	93	0.0241012	0.0496204	0.628339	MR Egger	100.298	91	0.236966	0.0010634	0.00361365	0.76922		0.984047
T2_PLT	Gastric_ulcer	Simple mode	93	0.000113891	0.074317	0.998781	MR Egger	100.298	91	0.236966	0.0010634	0.00361365	0.76922
T2_PLT	Gastric_ulcer	Weighted median	93	0.0455182	0.0326049	0.162699	MR Egger	100.298	91	0.236966	0.0010634	0.00361365	0.76922
T2_PLT	Gastric_ulcer	Weighted mode	93	0.0606542	0.0571875	0.291639	MR Egger	100.298	91	0.236966	0.0010634	0.00361365	0.76922
T2_PLT	Glaucoma	Inverse variance weighted	93	-0.0435896	0.0308215	0.157285	MR Egger	114.633	91	0.0476474	0.00317636	0.00476735	0.506922	0.684462
T2_PLT	Glaucoma	MR Egger	93	-0.0820709	0.0655094	0.213485	MR Egger	114.633	91	0.0476474	0.00317636	0.00476735	0.506922		0.984047
T2_PLT	Glaucoma	Simple mode	93	-0.0685217	0.0820504	0.405815	MR Egger	114.633	91	0.0476474	0.00317636	0.00476735	0.506922
T2_PLT	Glaucoma	Weighted median	93	-0.0418856	0.0407365	0.303852	MR Egger	114.633	91	0.0476474	0.00317636	0.00476735	0.506922
T2_PLT	Glaucoma	Weighted mode	93	-0.0248427	0.0597377	0.678479	MR Egger	114.633	91	0.0476474	0.00317636	0.00476735	0.506922
T2_PLT	Graves_disease	Inverse variance weighted	89	0.0113311	0.0549353	0.836586	Inverse variance weighted	117.974	88	0.0181672	0.01964	0.00812899	0.0177813	0.984096
T2_PLT	Graves_disease	MR Egger	89	-0.226936	0.112189	0.0461639	Inverse variance weighted	117.974	88	0.0181672	0.01964	0.00812899	0.0177813		0.984114
T2_PLT	Graves_disease	Simple mode	89	0.175796	0.182324	0.337592	Inverse variance weighted	117.974	88	0.0181672	0.01964	0.00812899	0.0177813
T2_PLT	Graves_disease	Weighted median	89	0.0134279	0.0758127	0.859415	Inverse variance weighted	117.974	88	0.0181672	0.01964	0.00812899	0.0177813
T2_PLT	Graves_disease	Weighted mode	89	0.0187268	0.137097	0.891662	Inverse variance weighted	117.974	88	0.0181672	0.01964	0.00812899	0.0177813
T2_PLT	Head_injury	Inverse variance weighted	93	-0.0582684	0.0484963	0.229557	Inverse variance weighted	89.0623	92	0.567345	0.0126464	0.00747507	0.0941033	0.760271
T2_PLT	Head_injury	MR Egger	93	-0.211396	0.102684	0.0423823	Inverse variance weighted	89.0623	92	0.567345	0.0126464	0.00747507	0.0941033		0.984047
T2_PLT	Head_injury	Simple mode	93	-0.0364185	0.173127	0.833854	Inverse variance weighted	89.0623	92	0.567345	0.0126464	0.00747507	0.0941033
T2_PLT	Head_injury	Weighted median	93	-0.0808948	0.0743164	0.276366	Inverse variance weighted	89.0623	92	0.567345	0.0126464	0.00747507	0.0941033
T2_PLT	Head_injury	Weighted mode	93	-0.0364185	0.124476	0.770505	Inverse variance weighted	89.0623	92	0.567345	0.0126464	0.00747507	0.0941033
T2_PLT	Hearing_loss_difficulty_in_hearing	Inverse variance weighted	93	0.0603309	0.0415156	0.146165	MR Egger	88.8721	91	0.543572	-0.00132971	0.00639779	0.83582	0.671931
T2_PLT	Hearing_loss_difficulty_in_hearing	MR Egger	93	0.0764212	0.0878463	0.386621	MR Egger	88.8721	91	0.543572	-0.00132971	0.00639779	0.83582		0.984047
T2_PLT	Hearing_loss_difficulty_in_hearing	Simple mode	93	0.0755795	0.13572	0.578964	MR Egger	88.8721	91	0.543572	-0.00132971	0.00639779	0.83582
T2_PLT	Hearing_loss_difficulty_in_hearing	Weighted median	93	0.0203085	0.0644603	0.75272	MR Egger	88.8721	91	0.543572	-0.00132971	0.00639779	0.83582
T2_PLT	Hearing_loss_difficulty_in_hearing	Weighted mode	93	0.022222	0.0965183	0.81842	MR Egger	88.8721	91	0.543572	-0.00132971	0.00639779	0.83582
T2_PLT	Hepatic_cancer	Inverse variance weighted	90	-0.0247351	0.0536624	0.644842	MR Egger	73.6085	88	0.864183	0.00197173	0.0081011	0.808269	0.947434
T2_PLT	Hepatic_cancer	MR Egger	90	-0.0486856	0.112084	0.665086	MR Egger	73.6085	88	0.864183	0.00197173	0.0081011	0.808269		0.983905
T2_PLT	Hepatic_cancer	Simple mode	90	-0.184197	0.169395	0.279804	MR Egger	73.6085	88	0.864183	0.00197173	0.0081011	0.808269
T2_PLT	Hepatic_cancer	Weighted median	90	-0.0878477	0.0788232	0.265069	MR Egger	73.6085	88	0.864183	0.00197173	0.0081011	0.808269
T2_PLT	Hepatic_cancer	Weighted mode	90	-0.142292	0.142135	0.319491	MR Egger	73.6085	88	0.864183	0.00197173	0.0081011	0.808269
T2_PLT	Iron_deficiency_anemia	Inverse variance weighted	93	-0.0375021	0.0359156	0.296405	Inverse variance weighted	81.2824	92	0.780356	-0.0152897	0.00553303	0.00692354	0.813688
T2_PLT	Iron_deficiency_anemia	MR Egger	93	0.14754	0.0759864	0.0552722	Inverse variance weighted	81.2824	92	0.780356	-0.0152897	0.00553303	0.00692354		0.984047
T2_PLT	Iron_deficiency_anemia	Simple mode	93	-0.0860509	0.124754	0.49208	Inverse variance weighted	81.2824	92	0.780356	-0.0152897	0.00553303	0.00692354
T2_PLT	Iron_deficiency_anemia	Weighted median	93	-0.0152351	0.0557209	0.784532	Inverse variance weighted	81.2824	92	0.780356	-0.0152897	0.00553303	0.00692354
T2_PLT	Iron_deficiency_anemia	Weighted mode	93	0.0235023	0.0852243	0.783344	Inverse variance weighted	81.2824	92	0.780356	-0.0152897	0.00553303	0.00692354
T2_PLT	Ischemic_stroke	Inverse variance weighted	92	0.0323978	0.0202537	0.109688	Inverse variance weighted	115.843	91	0.0405116	0.00433172	0.00310715	0.166716	0.62453
T2_PLT	Ischemic_stroke	MR Egger	92	-0.0199369	0.0426057	0.640959	Inverse variance weighted	115.843	91	0.0405116	0.00433172	0.00310715	0.166716		0.984083
T2_PLT	Ischemic_stroke	Simple mode	92	-0.0558857	0.0531501	0.295828	Inverse variance weighted	115.843	91	0.0405116	0.00433172	0.00310715	0.166716
T2_PLT	Ischemic_stroke	Weighted median	92	0.0236082	0.0272217	0.385802	Inverse variance weighted	115.843	91	0.0405116	0.00433172	0.00310715	0.166716
T2_PLT	Ischemic_stroke	Weighted mode	92	-0.0227282	0.0349993	0.517722	Inverse variance weighted	115.843	91	0.0405116	0.00433172	0.00310715	0.166716
T2_PLT	Lung_cancer	Inverse variance weighted	92	0.0223663	0.0415488	0.59036	MR Egger	115.235	90	0.0377091	-0.00107352	0.00638583	0.866874	0.938604
T2_PLT	Lung_cancer	MR Egger	92	0.0354073	0.0881064	0.688732	MR Egger	115.235	90	0.0377091	-0.00107352	0.00638583	0.866874		0.983862
T2_PLT	Lung_cancer	Simple mode	92	-0.0106897	0.11103	0.923512	MR Egger	115.235	90	0.0377091	-0.00107352	0.00638583	0.866874
T2_PLT	Lung_cancer	Weighted median	92	0.0364654	0.0575936	0.526635	MR Egger	115.235	90	0.0377091	-0.00107352	0.00638583	0.866874
T2_PLT	Lung_cancer	Weighted mode	92	0.017309	0.0861647	0.841239	MR Egger	115.235	90	0.0377091	-0.00107352	0.00638583	0.866874
T2_PLT	Medication_use_HMG_CoA_reductase_inhibitors	Inverse variance weighted	87	0.047108	0.0194487	0.0154282	MR Egger	123.319	85	0.00419801	-0.000214556	0.00293707	0.941937	0.281151
T2_PLT	Medication_use_HMG_CoA_reductase_inhibitors	MR Egger	87	0.0497509	0.0411291	0.229776	MR Egger	123.319	85	0.00419801	-0.000214556	0.00293707	0.941937		0.983754
T2_PLT	Medication_use_HMG_CoA_reductase_inhibitors	Simple mode	87	0.0639466	0.0503187	0.207215	MR Egger	123.319	85	0.00419801	-0.000214556	0.00293707	0.941937
T2_PLT	Medication_use_HMG_CoA_reductase_inhibitors	Weighted median	87	0.0782503	0.0249318	0.00169774	MR Egger	123.319	85	0.00419801	-0.000214556	0.00293707	0.941937
T2_PLT	Medication_use_HMG_CoA_reductase_inhibitors	Weighted mode	87	0.0759441	0.0320788	0.020156	MR Egger	123.319	85	0.00419801	-0.000214556	0.00293707	0.941937
T2_PLT	Medication_use_adrenergics_inhalants	Inverse variance weighted	93	-0.066536	0.0376799	0.0774254	Inverse variance weighted	126.939	92	0.00926466	0.00964919	0.0057548	0.0970291	0.560071
T2_PLT	Medication_use_adrenergics_inhalants	MR Egger	93	-0.183538	0.0791302	0.0226095	Inverse variance weighted	126.939	92	0.00926466	0.00964919	0.0057548	0.0970291		0.984047
T2_PLT	Medication_use_adrenergics_inhalants	Simple mode	93	-0.00359924	0.115732	0.975257	Inverse variance weighted	126.939	92	0.00926466	0.00964919	0.0057548	0.0970291
T2_PLT	Medication_use_adrenergics_inhalants	Weighted median	93	-0.0680104	0.0505778	0.178732	Inverse variance weighted	126.939	92	0.00926466	0.00964919	0.0057548	0.0970291
T2_PLT	Medication_use_adrenergics_inhalants	Weighted mode	93	-0.109842	0.0851146	0.200103	Inverse variance weighted	126.939	92	0.00926466	0.00964919	0.0057548	0.0970291
T2_PLT	Medication_use_agents_acting_on_the_renin_angiotensin_system	Inverse variance weighted	91	1.09e-06	0.0167779	0.999948	MR Egger	129.395	89	0.0033568	0.00094039	0.00258986	0.717388	0.999948
T2_PLT	Medication_use_agents_acting_on_the_renin_angiotensin_system	MR Egger	91	-0.0114212	0.0356903	0.749713	MR Egger	129.395	89	0.0033568	0.00094039	0.00258986	0.717388		0.984122
T2_PLT	Medication_use_agents_acting_on_the_renin_angiotensin_system	Simple mode	91	0.0165982	0.0499421	0.740399	MR Egger	129.395	89	0.0033568	0.00094039	0.00258986	0.717388
T2_PLT	Medication_use_agents_acting_on_the_renin_angiotensin_system	Weighted median	91	-0.00871654	0.0221834	0.69437	MR Egger	129.395	89	0.0033568	0.00094039	0.00258986	0.717388
T2_PLT	Medication_use_agents_acting_on_the_renin_angiotensin_system	Weighted mode	91	-0.000421426	0.0406764	0.991757	MR Egger	129.395	89	0.0033568	0.00094039	0.00258986	0.717388
T2_PLT	Medication_use_anilides	Inverse variance weighted	93	-0.0365841	0.0372496	0.326034	MR Egger	79.4224	91	0.80166	-0.00427015	0.00575551	0.460044	0.832265
T2_PLT	Medication_use_anilides	MR Egger	93	0.0153917	0.0793429	0.846616	MR Egger	79.4224	91	0.80166	-0.00427015	0.00575551	0.460044		0.984047
T2_PLT	Medication_use_anilides	Simple mode	93	-0.0335295	0.124821	0.788823	MR Egger	79.4224	91	0.80166	-0.00427015	0.00575551	0.460044
T2_PLT	Medication_use_anilides	Weighted median	93	-0.0238003	0.0541795	0.660455	MR Egger	79.4224	91	0.80166	-0.00427015	0.00575551	0.460044
T2_PLT	Medication_use_anilides	Weighted mode	93	-0.0112384	0.0976116	0.90859	MR Egger	79.4224	91	0.80166	-0.00427015	0.00575551	0.460044
T2_PLT	Medication_use_anti_inflammatory_and_antirheumatic_products_non-steroids	Inverse variance weighted	93	-0.0073887	0.0186431	0.691867	Inverse variance weighted	136.607	92	0.00176378	-0.00370448	0.00286454	0.199207	0.956989
T2_PLT	Medication_use_anti_inflammatory_and_antirheumatic_products_non-steroids	MR Egger	93	0.0375098	0.0393752	0.343303	Inverse variance weighted	136.607	92	0.00176378	-0.00370448	0.00286454	0.199207		0.984047
T2_PLT	Medication_use_anti_inflammatory_and_antirheumatic_products_non-steroids	Simple mode	93	-0.055205	0.0494453	0.267121	Inverse variance weighted	136.607	92	0.00176378	-0.00370448	0.00286454	0.199207
T2_PLT	Medication_use_anti_inflammatory_and_antirheumatic_products_non-steroids	Weighted median	93	-0.0155969	0.0239625	0.51512	Inverse variance weighted	136.607	92	0.00176378	-0.00370448	0.00286454	0.199207
T2_PLT	Medication_use_anti_inflammatory_and_antirheumatic_products_non-steroids	Weighted mode	93	-0.0292146	0.0345377	0.399816	Inverse variance weighted	136.607	92	0.00176378	-0.00370448	0.00286454	0.199207
T2_PLT	Medication_use_antidepressants	Inverse variance weighted	93	0.00689411	0.0418483	0.869148	MR Egger	90.1155	91	0.506501	0.00636393	0.00645245	0.32661	0.988975
T2_PLT	Medication_use_antidepressants	MR Egger	93	-0.0702207	0.0886823	0.430523	MR Egger	90.1155	91	0.506501	0.00636393	0.00645245	0.32661		0.984047
T2_PLT	Medication_use_antidepressants	Simple mode	93	0.048746	0.133332	0.715503	MR Egger	90.1155	91	0.506501	0.00636393	0.00645245	0.32661
T2_PLT	Medication_use_antidepressants	Weighted median	93	-0.0309902	0.0617068	0.615516	MR Egger	90.1155	91	0.506501	0.00636393	0.00645245	0.32661
T2_PLT	Medication_use_antidepressants	Weighted mode	93	-0.044996	0.0971019	0.644179	MR Egger	90.1155	91	0.506501	0.00636393	0.00645245	0.32661
T2_PLT	Medication_use_antiglaucoma_preparations_and_miotics	Inverse variance weighted	93	0.0115673	0.0327892	0.724255	MR Egger	99.9695	91	0.244078	-0.000868862	0.0050808	0.864597	0.963385
T2_PLT	Medication_use_antiglaucoma_preparations_and_miotics	MR Egger	93	0.0220856	0.0697834	0.752358	MR Egger	99.9695	91	0.244078	-0.000868862	0.0050808	0.864597		0.984047
T2_PLT	Medication_use_antiglaucoma_preparations_and_miotics	Simple mode	93	0.0212626	0.0980433	0.82879	MR Egger	99.9695	91	0.244078	-0.000868862	0.0050808	0.864597
T2_PLT	Medication_use_antiglaucoma_preparations_and_miotics	Weighted median	93	0.0159655	0.048282	0.740893	MR Egger	99.9695	91	0.244078	-0.000868862	0.0050808	0.864597
T2_PLT	Medication_use_antiglaucoma_preparations_and_miotics	Weighted mode	93	0.0272008	0.0816462	0.739776	MR Egger	99.9695	91	0.244078	-0.000868862	0.0050808	0.864597
T2_PLT	Medication_use_antihistamines_for_systemic_use	Inverse variance weighted	93	-0.0731193	0.0249051	0.00332558	MR Egger	95.4989	91	0.352946	0.00271184	0.00385078	0.483088	0.120483
T2_PLT	Medication_use_antihistamines_for_systemic_use	MR Egger	93	-0.10599	0.052937	0.0482413	MR Egger	95.4989	91	0.352946	0.00271184	0.00385078	0.483088		0.984047
T2_PLT	Medication_use_antihistamines_for_systemic_use	Simple mode	93	-0.0759833	0.0750295	0.313854	MR Egger	95.4989	91	0.352946	0.00271184	0.00385078	0.483088
T2_PLT	Medication_use_antihistamines_for_systemic_use	Weighted median	93	-0.0675333	0.0366377	0.0652889	MR Egger	95.4989	91	0.352946	0.00271184	0.00385078	0.483088
T2_PLT	Medication_use_antihistamines_for_systemic_use	Weighted mode	93	-0.0759833	0.0598868	0.207719	MR Egger	95.4989	91	0.352946	0.00271184	0.00385078	0.483088
T2_PLT	Medication_use_antihypertensives	Inverse variance weighted	91	0.0299061	0.0330573	0.365638	MR Egger	93.7356	89	0.345086	0.000844851	0.00506557	0.867919	0.854998
T2_PLT	Medication_use_antihypertensives	MR Egger	91	0.0196866	0.0697081	0.778281	MR Egger	93.7356	89	0.345086	0.000844851	0.00506557	0.867919		0.983868
T2_PLT	Medication_use_antihypertensives	Simple mode	91	0.0496384	0.103361	0.632218	MR Egger	93.7356	89	0.345086	0.000844851	0.00506557	0.867919
T2_PLT	Medication_use_antihypertensives	Weighted median	91	0.0391925	0.0469367	0.403713	MR Egger	93.7356	89	0.345086	0.000844851	0.00506557	0.867919
T2_PLT	Medication_use_antihypertensives	Weighted mode	91	0.040731	0.0706685	0.565806	MR Egger	93.7356	89	0.345086	0.000844851	0.00506557	0.867919
T2_PLT	Medication_use_antithrombotic_agents	Inverse variance weighted	88	0.0273279	0.015629	0.0803717	MR Egger	114.557	86	0.0214795	0.00193332	0.00238958	0.420713	0.567629
T2_PLT	Medication_use_antithrombotic_agents	MR Egger	88	0.00399361	0.0328185	0.90343	MR Egger	114.557	86	0.0214795	0.00193332	0.00238958	0.420713		0.984127
T2_PLT	Medication_use_antithrombotic_agents	Simple mode	88	0.076659	0.0524765	0.147665	MR Egger	114.557	86	0.0214795	0.00193332	0.00238958	0.420713
T2_PLT	Medication_use_antithrombotic_agents	Weighted median	88	0.0326628	0.0212966	0.125101	MR Egger	114.557	86	0.0214795	0.00193332	0.00238958	0.420713
T2_PLT	Medication_use_antithrombotic_agents	Weighted mode	88	0.0272332	0.032043	0.397717	MR Egger	114.557	86	0.0214795	0.00193332	0.00238958	0.420713
T2_PLT	Medication_use_beta_blocking_agents	Inverse variance weighted	90	0.00723517	0.0203215	0.721814	Inverse variance weighted	106.104	89	0.104333	0.00504789	0.00309145	0.106072	0.963385
T2_PLT	Medication_use_beta_blocking_agents	MR Egger	90	-0.0538655	0.0424923	0.208265	Inverse variance weighted	106.104	89	0.104333	0.00504789	0.00309145	0.106072		0.984156
T2_PLT	Medication_use_beta_blocking_agents	Simple mode	90	0.0371404	0.0557663	0.507133	Inverse variance weighted	106.104	89	0.104333	0.00504789	0.00309145	0.106072
T2_PLT	Medication_use_beta_blocking_agents	Weighted median	90	0.0187409	0.0288712	0.51626	Inverse variance weighted	106.104	89	0.104333	0.00504789	0.00309145	0.106072
T2_PLT	Medication_use_beta_blocking_agents	Weighted mode	90	0.00891054	0.0422379	0.8334	Inverse variance weighted	106.104	89	0.104333	0.00504789	0.00309145	0.106072
T2_PLT	Medication_use_calcium_channel_blockers	Inverse variance weighted	90	-0.00969325	0.0180969	0.592214	MR Egger	152.075	88	2.68e-05	-5.09e-05	0.0028104	0.985578	0.938604
T2_PLT	Medication_use_calcium_channel_blockers	MR Egger	90	-0.00907882	0.038472	0.813992	MR Egger	152.075	88	2.68e-05	-5.09e-05	0.0028104	0.985578		0.984121
T2_PLT	Medication_use_calcium_channel_blockers	Simple mode	90	-0.0663201	0.0536405	0.21957	MR Egger	152.075	88	2.68e-05	-5.09e-05	0.0028104	0.985578
T2_PLT	Medication_use_calcium_channel_blockers	Weighted median	90	-0.0212272	0.0232912	0.362094	MR Egger	152.075	88	2.68e-05	-5.09e-05	0.0028104	0.985578
T2_PLT	Medication_use_calcium_channel_blockers	Weighted mode	90	-0.0317677	0.0375603	0.399944	MR Egger	152.075	88	2.68e-05	-5.09e-05	0.0028104	0.985578
T2_PLT	Medication_use_diuretics	Inverse variance weighted	92	-0.0129216	0.0214071	0.5461	MR Egger	132.306	90	0.00247726	0.000902348	0.00332802	0.786907	0.924494
T2_PLT	Medication_use_diuretics	MR Egger	92	-0.023819	0.0455888	0.602623	MR Egger	132.306	90	0.00247726	0.000902348	0.00332802	0.786907		0.98414
T2_PLT	Medication_use_diuretics	Simple mode	92	-0.143192	0.0757555	0.0619164	MR Egger	132.306	90	0.00247726	0.000902348	0.00332802	0.786907
T2_PLT	Medication_use_diuretics	Weighted median	92	0.00973669	0.0290816	0.737772	MR Egger	132.306	90	0.00247726	0.000902348	0.00332802	0.786907
T2_PLT	Medication_use_diuretics	Weighted mode	92	0.0155661	0.0511531	0.761592	MR Egger	132.306	90	0.00247726	0.000902348	0.00332802	0.786907
T2_PLT	Medication_use_drugs_affecting_bone_structure_and_mineralization	Inverse variance weighted	93	-0.0302513	0.0318128	0.341648	Inverse variance weighted	94.8266	92	0.399234	-0.00970703	0.00483051	0.0474435	0.843415
T2_PLT	Medication_use_drugs_affecting_bone_structure_and_mineralization	MR Egger	93	0.087297	0.0663598	0.191643	Inverse variance weighted	94.8266	92	0.399234	-0.00970703	0.00483051	0.0474435		0.984047
T2_PLT	Medication_use_drugs_affecting_bone_structure_and_mineralization	Simple mode	93	0.10443	0.0994812	0.296585	Inverse variance weighted	94.8266	92	0.399234	-0.00970703	0.00483051	0.0474435
T2_PLT	Medication_use_drugs_affecting_bone_structure_and_mineralization	Weighted median	93	0.0134859	0.0488891	0.782666	Inverse variance weighted	94.8266	92	0.399234	-0.00970703	0.00483051	0.0474435
T2_PLT	Medication_use_drugs_affecting_bone_structure_and_mineralization	Weighted mode	93	0.0791487	0.0712793	0.26972	Inverse variance weighted	94.8266	92	0.399234	-0.00970703	0.00483051	0.0474435
T2_PLT	Medication_use_drugs_for_peptic_ulcer_and_gastro_oesophageal_reflux_disease	Inverse variance weighted	93	0.0116738	0.0132274	0.377478	Inverse variance weighted	104.276	92	0.179756	-0.00205956	0.00203866	0.315051	0.864381
T2_PLT	Medication_use_drugs_for_peptic_ulcer_and_gastro_oesophageal_reflux_disease	MR Egger	93	0.0366165	0.0280088	0.194397	Inverse variance weighted	104.276	92	0.179756	-0.00205956	0.00203866	0.315051		0.984047
T2_PLT	Medication_use_drugs_for_peptic_ulcer_and_gastro_oesophageal_reflux_disease	Simple mode	93	0.0187121	0.0363275	0.607723	Inverse variance weighted	104.276	92	0.179756	-0.00205956	0.00203866	0.315051
T2_PLT	Medication_use_drugs_for_peptic_ulcer_and_gastro_oesophageal_reflux_disease	Weighted median	93	0.0124245	0.0187537	0.507646	Inverse variance weighted	104.276	92	0.179756	-0.00205956	0.00203866	0.315051
T2_PLT	Medication_use_drugs_for_peptic_ulcer_and_gastro_oesophageal_reflux_disease	Weighted mode	93	0.0156573	0.0293932	0.595536	Inverse variance weighted	104.276	92	0.179756	-0.00205956	0.00203866	0.315051
T2_PLT	Medication_use_drugs_used_in_diabetes	Inverse variance weighted	90	-0.0537252	0.0235648	0.022614	Inverse variance weighted	172.411	89	2.83e-07	-0.00381622	0.00359178	0.290922	0.340404
T2_PLT	Medication_use_drugs_used_in_diabetes	MR Egger	90	-0.00686875	0.0499938	0.891035	Inverse variance weighted	172.411	89	2.83e-07	-0.00381622	0.00359178	0.290922		0.983937
T2_PLT	Medication_use_drugs_used_in_diabetes	Simple mode	90	0.00326261	0.0660407	0.960709	Inverse variance weighted	172.411	89	2.83e-07	-0.00381622	0.00359178	0.290922
T2_PLT	Medication_use_drugs_used_in_diabetes	Weighted median	90	-0.0798518	0.0282724	0.00473727	Inverse variance weighted	172.411	89	2.83e-07	-0.00381622	0.00359178	0.290922
T2_PLT	Medication_use_drugs_used_in_diabetes	Weighted mode	90	-0.0407295	0.0401418	0.313027	Inverse variance weighted	172.411	89	2.83e-07	-0.00381622	0.00359178	0.290922
T2_PLT	Medication_use_glucocorticoids	Inverse variance weighted	93	-0.0287619	0.02674	0.2821	MR Egger	140.506	91	0.000672857	0.000560408	0.00414437	0.892735	0.800757
T2_PLT	Medication_use_glucocorticoids	MR Egger	93	-0.0355506	0.0569492	0.534025	MR Egger	140.506	91	0.000672857	0.000560408	0.00414437	0.892735		0.984047
T2_PLT	Medication_use_glucocorticoids	Simple mode	93	0.0215698	0.0721293	0.765582	MR Egger	140.506	91	0.000672857	0.000560408	0.00414437	0.892735
T2_PLT	Medication_use_glucocorticoids	Weighted median	93	-0.000442476	0.0328917	0.989267	MR Egger	140.506	91	0.000672857	0.000560408	0.00414437	0.892735
T2_PLT	Medication_use_glucocorticoids	Weighted mode	93	-0.00313839	0.0458459	0.945572	MR Egger	140.506	91	0.000672857	0.000560408	0.00414437	0.892735
T2_PLT	Medication_use_immunosuppressants	Inverse variance weighted	90	0.0831694	0.0419952	0.0476531	MR Egger	72.8126	88	0.878427	0.00413318	0.00644849	0.523219	0.464802
T2_PLT	Medication_use_immunosuppressants	MR Egger	90	0.033126	0.088654	0.70956	MR Egger	72.8126	88	0.878427	0.00413318	0.00644849	0.523219		0.98421
T2_PLT	Medication_use_immunosuppressants	Simple mode	90	0.0234956	0.110637	0.832306	MR Egger	72.8126	88	0.878427	0.00413318	0.00644849	0.523219
T2_PLT	Medication_use_immunosuppressants	Weighted median	90	0.029737	0.0623469	0.63339	MR Egger	72.8126	88	0.878427	0.00413318	0.00644849	0.523219
T2_PLT	Medication_use_immunosuppressants	Weighted mode	90	0.0112631	0.0843265	0.894047	MR Egger	72.8126	88	0.878427	0.00413318	0.00644849	0.523219
T2_PLT	Medication_use_opioids	Inverse variance weighted	93	-0.0669607	0.0406783	0.0997426	MR Egger	63.0547	91	0.988733	-0.00178598	0.00627731	0.776663	0.612186
T2_PLT	Medication_use_opioids	MR Egger	93	-0.045292	0.0863429	0.601165	MR Egger	63.0547	91	0.988733	-0.00178598	0.00627731	0.776663		0.984047
T2_PLT	Medication_use_opioids	Simple mode	93	-0.14127	0.105939	0.185661	MR Egger	63.0547	91	0.988733	-0.00178598	0.00627731	0.776663
T2_PLT	Medication_use_opioids	Weighted median	93	-0.125061	0.0603559	0.0382591	MR Egger	63.0547	91	0.988733	-0.00178598	0.00627731	0.776663
T2_PLT	Medication_use_opioids	Weighted mode	93	-0.13397	0.0926737	0.151684	MR Egger	63.0547	91	0.988733	-0.00178598	0.00627731	0.776663
T2_PLT	Medication_use_salicylic_acid_and_derivatives	Inverse variance weighted	87	0.0166767	0.0166656	0.31699	Inverse variance weighted	111.078	86	0.0357424	0.00290567	0.00251308	0.250831	0.826594
T2_PLT	Medication_use_salicylic_acid_and_derivatives	MR Egger	87	-0.0186192	0.0347643	0.593646	Inverse variance weighted	111.078	86	0.0357424	0.00290567	0.00251308	0.250831		0.983994
T2_PLT	Medication_use_salicylic_acid_and_derivatives	Simple mode	87	0.00780012	0.0456485	0.864725	Inverse variance weighted	111.078	86	0.0357424	0.00290567	0.00251308	0.250831
T2_PLT	Medication_use_salicylic_acid_and_derivatives	Weighted median	87	0.022158	0.0227918	0.330956	Inverse variance weighted	111.078	86	0.0357424	0.00290567	0.00251308	0.250831
T2_PLT	Medication_use_salicylic_acid_and_derivatives	Weighted mode	87	0.00448058	0.0294963	0.879619	Inverse variance weighted	111.078	86	0.0357424	0.00290567	0.00251308	0.250831
T2_PLT	Medication_use_thyroid_preparations	Inverse variance weighted	92	0.0245414	0.0467587	0.599686	MR Egger	106.233	90	0.116431	0.00603058	0.00720656	0.404911	0.938604
T2_PLT	Medication_use_thyroid_preparations	MR Egger	92	-0.0484168	0.0989691	0.625882	MR Egger	106.233	90	0.116431	0.00603058	0.00720656	0.404911		0.984098
T2_PLT	Medication_use_thyroid_preparations	Simple mode	92	0.278419	0.16359	0.0921826	MR Egger	106.233	90	0.116431	0.00603058	0.00720656	0.404911
T2_PLT	Medication_use_thyroid_preparations	Weighted median	92	0.0297632	0.0695198	0.66856	MR Egger	106.233	90	0.116431	0.00603058	0.00720656	0.404911
T2_PLT	Medication_use_thyroid_preparations	Weighted mode	92	0.0513996	0.13071	0.695067	MR Egger	106.233	90	0.116431	0.00603058	0.00720656	0.404911
T2_PLT	Medication_use_vasodilators_used_in_cardiac_diseases	Inverse variance weighted	91	-0.015606	0.0258944	0.546722	MR Egger	145.761	89	0.000140038	-0.00277729	0.00401687	0.491109	0.924494
T2_PLT	Medication_use_vasodilators_used_in_cardiac_diseases	MR Egger	91	0.0177504	0.0547898	0.746719	MR Egger	145.761	89	0.000140038	-0.00277729	0.00401687	0.491109		0.984095
T2_PLT	Medication_use_vasodilators_used_in_cardiac_diseases	Simple mode	91	0.0496196	0.0699131	0.479705	MR Egger	145.761	89	0.000140038	-0.00277729	0.00401687	0.491109
T2_PLT	Medication_use_vasodilators_used_in_cardiac_diseases	Weighted median	91	0.0259873	0.0310121	0.402046	MR Egger	145.761	89	0.000140038	-0.00277729	0.00401687	0.491109
T2_PLT	Medication_use_vasodilators_used_in_cardiac_diseases	Weighted mode	91	0.0340685	0.0515443	0.510329	MR Egger	145.761	89	0.000140038	-0.00277729	0.00401687	0.491109
T2_PLT	Myocardial_infarction	Inverse variance weighted	88	0.0475593	0.0303501	0.11711	MR Egger	151.81	86	1.57e-05	1e-05	0.00465547	0.998283	0.629522
T2_PLT	Myocardial_infarction	MR Egger	88	0.047438	0.0639445	0.460192	MR Egger	151.81	86	1.57e-05	1e-05	0.00465547	0.998283		0.984127
T2_PLT	Myocardial_infarction	Simple mode	88	0.152098	0.101131	0.136211	MR Egger	151.81	86	1.57e-05	1e-05	0.00465547	0.998283
T2_PLT	Myocardial_infarction	Weighted median	88	0.0685987	0.0390915	0.0792893	MR Egger	151.81	86	1.57e-05	1e-05	0.00465547	0.998283
T2_PLT	Myocardial_infarction	Weighted mode	88	0.104123	0.073657	0.161042	MR Egger	151.81	86	1.57e-05	1e-05	0.00465547	0.998283
T2_PLT	Osteoporosis	Inverse variance weighted	90	-0.0332817	0.0275364	0.2268	MR Egger	92.2427	88	0.357597	0.00173086	0.00423277	0.683593	0.758127
T2_PLT	Osteoporosis	MR Egger	90	-0.0540859	0.057912	0.352895	MR Egger	92.2427	88	0.357597	0.00173086	0.00423277	0.683593		0.984213
T2_PLT	Osteoporosis	Simple mode	90	-0.0886739	0.0787941	0.263451	MR Egger	92.2427	88	0.357597	0.00173086	0.00423277	0.683593
T2_PLT	Osteoporosis	Weighted median	90	-0.0420354	0.0388785	0.279609	MR Egger	92.2427	88	0.357597	0.00173086	0.00423277	0.683593
T2_PLT	Osteoporosis	Weighted mode	90	-0.0613637	0.055179	0.269097	MR Egger	92.2427	88	0.357597	0.00173086	0.00423277	0.683593
T2_PLT	Ovarian_cancer	Inverse variance weighted	93	0.11099	0.0900048	0.217519	Inverse variance weighted	108.378	92	0.116858	-0.0259065	0.0136756	0.0613538	0.747226
T2_PLT	Ovarian_cancer	MR Egger	93	0.424502	0.1878	0.0261816	Inverse variance weighted	108.378	92	0.116858	-0.0259065	0.0136756	0.0613538		0.984047
T2_PLT	Ovarian_cancer	Simple mode	93	0.247065	0.275181	0.371622	Inverse variance weighted	108.378	92	0.116858	-0.0259065	0.0136756	0.0613538
T2_PLT	Ovarian_cancer	Weighted median	93	0.0921684	0.12918	0.475544	Inverse variance weighted	108.378	92	0.116858	-0.0259065	0.0136756	0.0613538
T2_PLT	Ovarian_cancer	Weighted mode	93	0.0962434	0.212221	0.651252	Inverse variance weighted	108.378	92	0.116858	-0.0259065	0.0136756	0.0613538
T2_PLT	Ovarian_cyst	Inverse variance weighted	93	0.00842646	0.0510796	0.86897	MR Egger	117.426	91	0.032565	-0.001219	0.00791115	0.877883	0.988975
T2_PLT	Ovarian_cyst	MR Egger	93	0.0231751	0.108623	0.831528	MR Egger	117.426	91	0.032565	-0.001219	0.00791115	0.877883		0.984047
T2_PLT	Ovarian_cyst	Simple mode	93	0.00761022	0.172877	0.964983	MR Egger	117.426	91	0.032565	-0.001219	0.00791115	0.877883
T2_PLT	Ovarian_cyst	Weighted median	93	0.0018207	0.0693407	0.979052	MR Egger	117.426	91	0.032565	-0.001219	0.00791115	0.877883
T2_PLT	Ovarian_cyst	Weighted mode	93	0.00761022	0.121585	0.950227	MR Egger	117.426	91	0.032565	-0.001219	0.00791115	0.877883
T2_PLT	Periodontal_disease	Inverse variance weighted	93	-0.0164289	0.025237	0.515057	Inverse variance weighted	91.9158	92	0.482863	0.00935361	0.00388791	0.0181587	0.917399
T2_PLT	Periodontal_disease	MR Egger	93	-0.129607	0.0533853	0.0171603	Inverse variance weighted	91.9158	92	0.482863	0.00935361	0.00388791	0.0181587		0.984047
T2_PLT	Periodontal_disease	Simple mode	93	0.0275285	0.0830782	0.741129	Inverse variance weighted	91.9158	92	0.482863	0.00935361	0.00388791	0.0181587
T2_PLT	Periodontal_disease	Weighted median	93	-0.0134061	0.0375873	0.721343	Inverse variance weighted	91.9158	92	0.482863	0.00935361	0.00388791	0.0181587
T2_PLT	Periodontal_disease	Weighted mode	93	0.00615841	0.0666796	0.926614	Inverse variance weighted	91.9158	92	0.482863	0.00935361	0.00388791	0.0181587
T2_PLT	Peripheral_artery_disease	Inverse variance weighted	93	0.0244815	0.0433043	0.571846	Inverse variance weighted	117.441	92	0.0380107	0.00817481	0.00665445	0.222437	0.933874
T2_PLT	Peripheral_artery_disease	MR Egger	93	-0.0744701	0.0913947	0.417303	Inverse variance weighted	117.441	92	0.0380107	0.00817481	0.00665445	0.222437		0.984047
T2_PLT	Peripheral_artery_disease	Simple mode	93	-0.147984	0.131677	0.264006	Inverse variance weighted	117.441	92	0.0380107	0.00817481	0.00665445	0.222437
T2_PLT	Peripheral_artery_disease	Weighted median	93	-0.0169227	0.0577208	0.769382	Inverse variance weighted	117.441	92	0.0380107	0.00817481	0.00665445	0.222437
T2_PLT	Peripheral_artery_disease	Weighted mode	93	-0.0243581	0.0987695	0.805756	Inverse variance weighted	117.441	92	0.0380107	0.00817481	0.00665445	0.222437
T2_PLT	Pneumonia	Inverse variance weighted	93	-0.0191606	0.0283219	0.498705	MR Egger	77.8081	91	0.836329	-0.000790989	0.00436352	0.856556	0.914811
T2_PLT	Pneumonia	MR Egger	93	-0.00958947	0.059916	0.873198	MR Egger	77.8081	91	0.836329	-0.000790989	0.00436352	0.856556		0.984047
T2_PLT	Pneumonia	Simple mode	93	-0.0657769	0.101429	0.518277	MR Egger	77.8081	91	0.836329	-0.000790989	0.00436352	0.856556
T2_PLT	Pneumonia	Weighted median	93	-0.0149517	0.0441992	0.735152	MR Egger	77.8081	91	0.836329	-0.000790989	0.00436352	0.856556
T2_PLT	Pneumonia	Weighted mode	93	-0.0869585	0.0802024	0.281092	MR Egger	77.8081	91	0.836329	-0.000790989	0.00436352	0.856556
T2_PLT	Pollinosis	Inverse variance weighted	93	-0.0165347	0.0243611	0.497305	MR Egger	138.31	91	0.00102451	0.000251136	0.00377147	0.947055	0.914247
T2_PLT	Pollinosis	MR Egger	93	-0.0195727	0.0517832	0.70633	MR Egger	138.31	91	0.00102451	0.000251136	0.00377147	0.947055		0.984047
T2_PLT	Pollinosis	Simple mode	93	-0.0984019	0.0664271	0.14193	MR Egger	138.31	91	0.00102451	0.000251136	0.00377147	0.947055
T2_PLT	Pollinosis	Weighted median	93	-0.0280942	0.0313257	0.369803	MR Egger	138.31	91	0.00102451	0.000251136	0.00377147	0.947055
T2_PLT	Pollinosis	Weighted mode	93	-0.0499762	0.048007	0.300594	MR Egger	138.31	91	0.00102451	0.000251136	0.00377147	0.947055
T2_PLT	Pulmonary_tuberculosis	Inverse variance weighted	93	0.0421959	0.0301934	0.162257	MR Egger	106.747	91	0.124095	-0.00065868	0.0046766	0.888303	0.689259
T2_PLT	Pulmonary_tuberculosis	MR Egger	93	0.0501638	0.0642018	0.436627	MR Egger	106.747	91	0.124095	-0.00065868	0.0046766	0.888303		0.984047
T2_PLT	Pulmonary_tuberculosis	Simple mode	93	0.0212806	0.0813555	0.794234	MR Egger	106.747	91	0.124095	-0.00065868	0.0046766	0.888303
T2_PLT	Pulmonary_tuberculosis	Weighted median	93	0.0329809	0.0412195	0.423636	MR Egger	106.747	91	0.124095	-0.00065868	0.0046766	0.888303
T2_PLT	Pulmonary_tuberculosis	Weighted mode	93	0.0375126	0.0595433	0.530254	MR Egger	106.747	91	0.124095	-0.00065868	0.0046766	0.888303
T2_PLT	Pyelonephritis	Inverse variance weighted	93	0.0575456	0.0573396	0.315575	Inverse variance weighted	95.6263	92	0.377172	0.010224	0.00881904	0.249365	0.826594
T2_PLT	Pyelonephritis	MR Egger	93	-0.0662428	0.121149	0.585863	Inverse variance weighted	95.6263	92	0.377172	0.010224	0.00881904	0.249365		0.984047
T2_PLT	Pyelonephritis	Simple mode	93	-0.0565765	0.163141	0.729538	Inverse variance weighted	95.6263	92	0.377172	0.010224	0.00881904	0.249365
T2_PLT	Pyelonephritis	Weighted median	93	0.029829	0.0817573	0.715225	Inverse variance weighted	95.6263	92	0.377172	0.010224	0.00881904	0.249365
T2_PLT	Pyelonephritis	Weighted mode	93	0.00879665	0.121825	0.942594	Inverse variance weighted	95.6263	92	0.377172	0.010224	0.00881904	0.249365
T2_PLT	Rheumatoid_arthritis	Inverse variance weighted	90	0.0771098	0.0389951	0.0479938	MR Egger	115.147	88	0.0276691	-0.00404116	0.00600678	0.502859	0.465909
T2_PLT	Rheumatoid_arthritis	MR Egger	90	0.126032	0.0825707	0.130509	MR Egger	115.147	88	0.0276691	-0.00404116	0.00600678	0.502859		0.98421
T2_PLT	Rheumatoid_arthritis	Simple mode	90	0.109123	0.113272	0.33797	MR Egger	115.147	88	0.0276691	-0.00404116	0.00600678	0.502859
T2_PLT	Rheumatoid_arthritis	Weighted median	90	0.0946035	0.0529976	0.0742526	MR Egger	115.147	88	0.0276691	-0.00404116	0.00600678	0.502859
T2_PLT	Rheumatoid_arthritis	Weighted mode	90	0.0828535	0.0902438	0.361044	MR Egger	115.147	88	0.0276691	-0.00404116	0.00600678	0.502859
T2_PLT	Stable_angina_pectoris	Inverse variance weighted	85	0.0308187	0.0216849	0.155257	Inverse variance weighted	90.9026	84	0.284426	-0.00377433	0.00323951	0.247319	0.683676
T2_PLT	Stable_angina_pectoris	MR Egger	85	0.0763667	0.044683	0.0911738	Inverse variance weighted	90.9026	84	0.284426	-0.00377433	0.00323951	0.247319		0.984049
T2_PLT	Stable_angina_pectoris	Simple mode	85	-0.00289906	0.0635954	0.963748	Inverse variance weighted	90.9026	84	0.284426	-0.00377433	0.00323951	0.247319
T2_PLT	Stable_angina_pectoris	Weighted median	85	0.0486638	0.0307554	0.113584	Inverse variance weighted	90.9026	84	0.284426	-0.00377433	0.00323951	0.247319
T2_PLT	Stable_angina_pectoris	Weighted mode	85	0.0326571	0.0467381	0.486654	Inverse variance weighted	90.9026	84	0.284426	-0.00377433	0.00323951	0.247319
T2_PLT	Type_2_diabetes	Inverse variance weighted	89	-0.0803518	0.0219877	0.000257788	MR Egger	169.55	87	2.91e-07	-0.000720105	0.00339707	0.83262	0.0196199
T2_PLT	Type_2_diabetes	MR Egger	89	-0.0715517	0.0470343	0.131819	MR Egger	169.55	87	2.91e-07	-0.000720105	0.00339707	0.83262		0.984019
T2_PLT	Type_2_diabetes	Simple mode	89	-0.0234771	0.0583835	0.688571	MR Egger	169.55	87	2.91e-07	-0.000720105	0.00339707	0.83262
T2_PLT	Type_2_diabetes	Weighted median	89	-0.0608932	0.0258576	0.0185256	MR Egger	169.55	87	2.91e-07	-0.000720105	0.00339707	0.83262
T2_PLT	Type_2_diabetes	Weighted mode	89	-0.0671687	0.0401625	0.097993	MR Egger	169.55	87	2.91e-07	-0.000720105	0.00339707	0.83262
T2_PLT	Unstable_angina_pectoris	Inverse variance weighted	91	0.0309491	0.0378185	0.413152	Inverse variance weighted	119.217	90	0.0213284	0.00773751	0.00582851	0.187729	0.875953
T2_PLT	Unstable_angina_pectoris	MR Egger	91	-0.0620739	0.0795511	0.437283	Inverse variance weighted	119.217	90	0.0213284	0.00773751	0.00582851	0.187729		0.984095
T2_PLT	Unstable_angina_pectoris	Simple mode	91	-0.0622064	0.100508	0.537531	Inverse variance weighted	119.217	90	0.0213284	0.00773751	0.00582851	0.187729
T2_PLT	Unstable_angina_pectoris	Weighted median	91	0.000405986	0.0499547	0.993516	Inverse variance weighted	119.217	90	0.0213284	0.00773751	0.00582851	0.187729
T2_PLT	Unstable_angina_pectoris	Weighted mode	91	-0.0316797	0.0752844	0.674904	Inverse variance weighted	119.217	90	0.0213284	0.00773751	0.00582851	0.187729
T2_PLT	Urolithiasis	Inverse variance weighted	90	-0.00748575	0.0289371	0.795874	MR Egger	126.31	88	0.00466822	8.34e-05	0.00453417	0.985369	0.979019
T2_PLT	Urolithiasis	MR Egger	90	-0.00848547	0.0616584	0.890855	MR Egger	126.31	88	0.00466822	8.34e-05	0.00453417	0.985369		0.984201
T2_PLT	Urolithiasis	Simple mode	90	0.0306795	0.0692449	0.658799	MR Egger	126.31	88	0.00466822	8.34e-05	0.00453417	0.985369
T2_PLT	Urolithiasis	Weighted median	90	-0.026458	0.0378437	0.484467	MR Egger	126.31	88	0.00466822	8.34e-05	0.00453417	0.985369
T2_PLT	Urolithiasis	Weighted mode	90	-0.0439489	0.0535051	0.413616	MR Egger	126.31	88	0.00466822	8.34e-05	0.00453417	0.985369
T2_PLT	Urticaria	Inverse variance weighted	93	0.0283727	0.0259358	0.273973	Inverse variance weighted	98.7986	92	0.295208	0.00521502	0.00397924	0.193306	0.794308
T2_PLT	Urticaria	MR Egger	93	-0.0347255	0.0546399	0.526675	Inverse variance weighted	98.7986	92	0.295208	0.00521502	0.00397924	0.193306		0.984047
T2_PLT	Urticaria	Simple mode	93	0.0216416	0.0754648	0.774928	Inverse variance weighted	98.7986	92	0.295208	0.00521502	0.00397924	0.193306
T2_PLT	Urticaria	Weighted median	93	0.0206937	0.0383209	0.589189	Inverse variance weighted	98.7986	92	0.295208	0.00521502	0.00397924	0.193306
T2_PLT	Urticaria	Weighted mode	93	0.00742141	0.0618382	0.904734	Inverse variance weighted	98.7986	92	0.295208	0.00521502	0.00397924	0.193306
T2_PLT	Uterine_fibroids	Inverse variance weighted	93	0.0284374	0.0246499	0.248644	MR Egger	104.953	91	0.150442	0.00290224	0.00380744	0.447879	0.774066
T2_PLT	Uterine_fibroids	MR Egger	93	-0.00669968	0.0522996	0.898351	MR Egger	104.953	91	0.150442	0.00290224	0.00380744	0.447879		0.984047
T2_PLT	Uterine_fibroids	Simple mode	93	0.0677024	0.0777946	0.386417	MR Egger	104.953	91	0.150442	0.00290224	0.00380744	0.447879
T2_PLT	Uterine_fibroids	Weighted median	93	0.0375719	0.0363283	0.301028	MR Egger	104.953	91	0.150442	0.00290224	0.00380744	0.447879
T2_PLT	Uterine_fibroids	Weighted mode	93	0.0718392	0.0583037	0.221031	MR Egger	104.953	91	0.150442	0.00290224	0.00380744	0.447879
T2_PLT	Ventricular_arrhythmia	Inverse variance weighted	93	-0.0508148	0.0586785	0.386497	MR Egger	90.793	91	0.4864	0.00744216	0.0090417	0.412607	0.866642
T2_PLT	Ventricular_arrhythmia	MR Egger	93	-0.140876	0.124159	0.259505	MR Egger	90.793	91	0.4864	0.00744216	0.0090417	0.412607		0.984047
T2_PLT	Ventricular_arrhythmia	Simple mode	93	0.0382163	0.192187	0.842819	MR Egger	90.793	91	0.4864	0.00744216	0.0090417	0.412607
T2_PLT	Ventricular_arrhythmia	Weighted median	93	-0.0939175	0.0905097	0.299432	MR Egger	90.793	91	0.4864	0.00744216	0.0090417	0.412607
T2_PLT	Ventricular_arrhythmia	Weighted mode	93	-0.025008	0.123926	0.840521	MR Egger	90.793	91	0.4864	0.00744216	0.0090417	0.412607
T2_PLT	Zoster_infection	Inverse variance weighted	93	0.0493339	0.0535496	0.356907	MR Egger	100.496	91	0.232744	0.0070923	0.0082587	0.392726	0.850584
T2_PLT	Zoster_infection	MR Egger	93	-0.0364298	0.113356	0.748662	MR Egger	100.496	91	0.232744	0.0070923	0.0082587	0.392726		0.984047
T2_PLT	Zoster_infection	Simple mode	93	-0.0760617	0.156307	0.627687	MR Egger	100.496	91	0.232744	0.0070923	0.0082587	0.392726
T2_PLT	Zoster_infection	Weighted median	93	-0.0180243	0.0792029	0.819979	MR Egger	100.496	91	0.232744	0.0070923	0.0082587	0.392726
T2_PLT	Zoster_infection	Weighted mode	93	-0.0213927	0.109281	0.845232	MR Egger	100.496	91	0.232744	0.0070923	0.0082587	0.392726
T3_PLT	Allergic_conjunctivitis	Inverse variance weighted	87	0.00558486	0.0418127	0.893744	MR Egger	111.298	85	0.0293861	-0.00168735	0.00673689	0.802833	0.989144		0
T3_PLT	Allergic_conjunctivitis	MR Egger	87	0.0235784	0.0832387	0.777664	MR Egger	111.298	85	0.0293861	-0.00168735	0.00673689	0.802833		0.985977
T3_PLT	Allergic_conjunctivitis	Simple mode	87	0.023813	0.0946987	0.802058	MR Egger	111.298	85	0.0293861	-0.00168735	0.00673689	0.802833
T3_PLT	Allergic_conjunctivitis	Weighted median	87	0.0391717	0.0595812	0.510891	MR Egger	111.298	85	0.0293861	-0.00168735	0.00673689	0.802833
T3_PLT	Allergic_conjunctivitis	Weighted mode	87	0.023813	0.0638568	0.710131	MR Egger	111.298	85	0.0293861	-0.00168735	0.00673689	0.802833
T3_PLT	Allergic_rhinitis	Inverse variance weighted	87	-0.0630303	0.0328586	0.0550817	MR Egger	126.3	85	0.00245194	0.00385195	0.00527796	0.467507	0.494559		0
T3_PLT	Allergic_rhinitis	MR Egger	87	-0.104144	0.0652618	0.114248	MR Egger	126.3	85	0.00245194	0.00385195	0.00527796	0.467507		0.985977
T3_PLT	Allergic_rhinitis	Simple mode	87	0.043568	0.0889653	0.62558	MR Egger	126.3	85	0.00245194	0.00385195	0.00527796	0.467507
T3_PLT	Allergic_rhinitis	Weighted median	87	-0.025829	0.0467577	0.580674	MR Egger	126.3	85	0.00245194	0.00385195	0.00527796	0.467507
T3_PLT	Allergic_rhinitis	Weighted mode	87	-0.0265272	0.0485137	0.585933	MR Egger	126.3	85	0.00245194	0.00385195	0.00527796	0.467507
T3_PLT	Angina_pectoris	Inverse variance weighted	83	-0.0268383	0.0261472	0.30469	Inverse variance weighted	125.012	82	0.00156759	0.0114997	0.00404177	0.00561861	0.820883		0
T3_PLT	Angina_pectoris	MR Egger	83	-0.14825	0.0494988	0.00363963	Inverse variance weighted	125.012	82	0.00156759	0.0114997	0.00404177	0.00561861		0.986185
T3_PLT	Angina_pectoris	Simple mode	83	0.0218291	0.0849656	0.797886	Inverse variance weighted	125.012	82	0.00156759	0.0114997	0.00404177	0.00561861
T3_PLT	Angina_pectoris	Weighted median	83	-0.080116	0.0366479	0.0288082	Inverse variance weighted	125.012	82	0.00156759	0.0114997	0.00404177	0.00561861
T3_PLT	Angina_pectoris	Weighted mode	83	-0.0854	0.0452285	0.0625368	Inverse variance weighted	125.012	82	0.00156759	0.0114997	0.00404177	0.00561861
T3_PLT	Asthma	Inverse variance weighted	85	-0.0275755	0.0273707	0.313703	MR Egger	135.308	83	0.000253952	-0.000311521	0.00443887	0.944219	0.825836		0
T3_PLT	Asthma	MR Egger	85	-0.024284	0.0543855	0.656387	MR Egger	135.308	83	0.000253952	-0.000311521	0.00443887	0.944219		0.986116
T3_PLT	Asthma	Simple mode	85	0.0130785	0.0655582	0.842358	MR Egger	135.308	83	0.000253952	-0.000311521	0.00443887	0.944219
T3_PLT	Asthma	Weighted median	85	-0.0362693	0.0341437	0.288121	MR Egger	135.308	83	0.000253952	-0.000311521	0.00443887	0.944219
T3_PLT	Asthma	Weighted mode	85	-0.0253643	0.0350285	0.471013	MR Egger	135.308	83	0.000253952	-0.000311521	0.00443887	0.944219
T3_PLT	Atopic_dermatitis	Inverse variance weighted	87	-0.0238624	0.0411227	0.561731	MR Egger	95.4239	85	0.206219	-0.00457992	0.00660334	0.489839	0.930457		0
T3_PLT	Atopic_dermatitis	MR Egger	87	0.0249964	0.0816322	0.760195	MR Egger	95.4239	85	0.206219	-0.00457992	0.00660334	0.489839		0.985977
T3_PLT	Atopic_dermatitis	Simple mode	87	-0.0744985	0.122764	0.545554	MR Egger	95.4239	85	0.206219	-0.00457992	0.00660334	0.489839
T3_PLT	Atopic_dermatitis	Weighted median	87	0.0136769	0.0627002	0.827327	MR Egger	95.4239	85	0.206219	-0.00457992	0.00660334	0.489839
T3_PLT	Atopic_dermatitis	Weighted mode	87	0.0244827	0.075118	0.745275	MR Egger	95.4239	85	0.206219	-0.00457992	0.00660334	0.489839
T3_PLT	Atrial_fibrillation	Inverse variance weighted	80	0.00596311	0.0446266	0.893701	MR Egger	111.978	78	0.00705357	-0.00263955	0.00728658	0.718147	0.989144		0
T3_PLT	Atrial_fibrillation	MR Egger	80	0.0342621	0.0900915	0.704754	MR Egger	111.978	78	0.00705357	-0.00263955	0.00728658	0.718147		0.986476
T3_PLT	Atrial_fibrillation	Simple mode	80	0.0149335	0.121876	0.902791	MR Egger	111.978	78	0.00705357	-0.00263955	0.00728658	0.718147
T3_PLT	Atrial_fibrillation	Weighted median	80	0.0482421	0.0612248	0.430726	MR Egger	111.978	78	0.00705357	-0.00263955	0.00728658	0.718147
T3_PLT	Atrial_fibrillation	Weighted mode	80	0.00692648	0.0700238	0.921455	MR Egger	111.978	78	0.00705357	-0.00263955	0.00728658	0.718147
T3_PLT	Breast_cancer	Inverse variance weighted	87	0.0111033	0.0306876	0.71749	Inverse variance weighted	87.8642	86	0.42391	-0.00498466	0.00492734	0.314585	0.963385		0
T3_PLT	Breast_cancer	MR Egger	87	0.0641584	0.0607615	0.294003	Inverse variance weighted	87.8642	86	0.42391	-0.00498466	0.00492734	0.314585		0.985977
T3_PLT	Breast_cancer	Simple mode	87	0.0653516	0.0988142	0.510151	Inverse variance weighted	87.8642	86	0.42391	-0.00498466	0.00492734	0.314585
T3_PLT	Breast_cancer	Weighted median	87	0.0251687	0.0475304	0.596439	Inverse variance weighted	87.8642	86	0.42391	-0.00498466	0.00492734	0.314585
T3_PLT	Breast_cancer	Weighted mode	87	0.0174215	0.0568622	0.760055	Inverse variance weighted	87.8642	86	0.42391	-0.00498466	0.00492734	0.314585
T3_PLT	Cardiac_valvular_disease	Inverse variance weighted	87	-0.0379046	0.0506485	0.454227	MR Egger	84.7403	85	0.48754	0.00531682	0.00811289	0.514009	0.894057		0
T3_PLT	Cardiac_valvular_disease	MR Egger	87	-0.0946793	0.100351	0.34811	MR Egger	84.7403	85	0.48754	0.00531682	0.00811289	0.514009		0.985977
T3_PLT	Cardiac_valvular_disease	Simple mode	87	-0.262916	0.141611	0.0667906	MR Egger	84.7403	85	0.48754	0.00531682	0.00811289	0.514009
T3_PLT	Cardiac_valvular_disease	Weighted median	87	-0.105932	0.0849937	0.212634	MR Egger	84.7403	85	0.48754	0.00531682	0.00811289	0.514009
T3_PLT	Cardiac_valvular_disease	Weighted mode	87	-0.134692	0.0888501	0.133201	MR Egger	84.7403	85	0.48754	0.00531682	0.00811289	0.514009
T3_PLT	Cataracts	Inverse variance weighted	87	-0.0141716	0.0164606	0.389269	MR Egger	114.844	85	0.0172103	-0.00239677	0.00263886	0.36631	0.867966		0
T3_PLT	Cataracts	MR Egger	87	0.0114086	0.0326299	0.727478	MR Egger	114.844	85	0.0172103	-0.00239677	0.00263886	0.36631		0.985977
T3_PLT	Cataracts	Simple mode	87	-0.021303	0.0416229	0.610095	MR Egger	114.844	85	0.0172103	-0.00239677	0.00263886	0.36631
T3_PLT	Cataracts	Weighted median	87	-0.0257859	0.0230035	0.262306	MR Egger	114.844	85	0.0172103	-0.00239677	0.00263886	0.36631
T3_PLT	Cataracts	Weighted mode	87	-0.0178644	0.0249654	0.476197	MR Egger	114.844	85	0.0172103	-0.00239677	0.00263886	0.36631
T3_PLT	Cerebral_aneurysm	Inverse variance weighted	85	0.0848802	0.0432747	0.0498292	MR Egger	91.2215	83	0.251576	0.00188018	0.00711307	0.792182	0.471452		0
T3_PLT	Cerebral_aneurysm	MR Egger	85	0.0650527	0.0867198	0.455287	MR Egger	91.2215	83	0.251576	0.00188018	0.00711307	0.792182		0.98614
T3_PLT	Cerebral_aneurysm	Simple mode	85	0.13423	0.141076	0.344094	MR Egger	91.2215	83	0.251576	0.00188018	0.00711307	0.792182
T3_PLT	Cerebral_aneurysm	Weighted median	85	0.16581	0.0686437	0.0157127	MR Egger	91.2215	83	0.251576	0.00188018	0.00711307	0.792182
T3_PLT	Cerebral_aneurysm	Weighted mode	85	0.151092	0.0771951	0.0536366	MR Egger	91.2215	83	0.251576	0.00188018	0.00711307	0.792182
T3_PLT	Cervical_cancer	Inverse variance weighted	86	-0.0065966	0.0833716	0.936935	MR Egger	110.483	84	0.0279889	0.00295323	0.0134382	0.826589	0.991476		0
T3_PLT	Cervical_cancer	MR Egger	86	-0.0380058	0.1657	0.819143	MR Egger	110.483	84	0.0279889	0.00295323	0.0134382	0.826589		0.986016
T3_PLT	Cervical_cancer	Simple mode	86	0.335141	0.232074	0.152383	MR Egger	110.483	84	0.0279889	0.00295323	0.0134382	0.826589
T3_PLT	Cervical_cancer	Weighted median	86	-0.0226049	0.123746	0.855056	MR Egger	110.483	84	0.0279889	0.00295323	0.0134382	0.826589
T3_PLT	Cervical_cancer	Weighted mode	86	0.0111051	0.127031	0.930543	MR Egger	110.483	84	0.0279889	0.00295323	0.0134382	0.826589
T3_PLT	Cholecystitis	Inverse variance weighted	87	0.0479633	0.0523267	0.359346	MR Egger	76.1347	85	0.743286	-0.00292004	0.00837986	0.728357	0.852326		0
T3_PLT	Cholecystitis	MR Egger	87	0.0791445	0.10366	0.447278	MR Egger	76.1347	85	0.743286	-0.00292004	0.00837986	0.728357		0.985977
T3_PLT	Cholecystitis	Simple mode	87	-0.0229187	0.173394	0.895153	MR Egger	76.1347	85	0.743286	-0.00292004	0.00837986	0.728357
T3_PLT	Cholecystitis	Weighted median	87	0.023424	0.0821909	0.775648	MR Egger	76.1347	85	0.743286	-0.00292004	0.00837986	0.728357
T3_PLT	Cholecystitis	Weighted mode	87	0.0925384	0.108768	0.397249	MR Egger	76.1347	85	0.743286	-0.00292004	0.00837986	0.728357
T3_PLT	Cholelithiasis	Inverse variance weighted	84	0.0223023	0.0287076	0.437232	Inverse variance weighted	109.877	83	0.0258139	0.00492958	0.00454691	0.281471	0.889357		0
T3_PLT	Cholelithiasis	MR Egger	84	-0.0298728	0.0560213	0.59531	Inverse variance weighted	109.877	83	0.0258139	0.00492958	0.00454691	0.281471		0.986027
T3_PLT	Cholelithiasis	Simple mode	84	0.00223514	0.0727664	0.975569	Inverse variance weighted	109.877	83	0.0258139	0.00492958	0.00454691	0.281471
T3_PLT	Cholelithiasis	Weighted median	84	0.00139271	0.041959	0.973521	Inverse variance weighted	109.877	83	0.0258139	0.00492958	0.00454691	0.281471
T3_PLT	Cholelithiasis	Weighted mode	84	-0.0187568	0.0434566	0.667135	Inverse variance weighted	109.877	83	0.0258139	0.00492958	0.00454691	0.281471
T3_PLT	Chronic_heart_failure	Inverse variance weighted	87	-0.0367647	0.0240309	0.126043	Inverse variance weighted	92.5172	86	0.296168	0.00536972	0.00382478	0.163983	0.643422		0
T3_PLT	Chronic_heart_failure	MR Egger	87	-0.0941205	0.0473293	0.0499594	Inverse variance weighted	92.5172	86	0.296168	0.00536972	0.00382478	0.163983		0.985977
T3_PLT	Chronic_heart_failure	Simple mode	87	-0.0833318	0.0725899	0.254159	Inverse variance weighted	92.5172	86	0.296168	0.00536972	0.00382478	0.163983
T3_PLT	Chronic_heart_failure	Weighted median	87	-0.0655716	0.0380513	0.0848446	Inverse variance weighted	92.5172	86	0.296168	0.00536972	0.00382478	0.163983
T3_PLT	Chronic_heart_failure	Weighted mode	87	-0.0875999	0.0413243	0.0369031	Inverse variance weighted	92.5172	86	0.296168	0.00536972	0.00382478	0.163983
T3_PLT	Chronic_hepatitis_B_infection	Inverse variance weighted	86	-0.0107847	0.0560293	0.847363	Inverse variance weighted	110.636	85	0.0323474	-0.00960734	0.00900849	0.289264	0.985888		0
T3_PLT	Chronic_hepatitis_B_infection	MR Egger	86	0.0942612	0.113296	0.407775	Inverse variance weighted	110.636	85	0.0323474	-0.00960734	0.00900849	0.289264		0.986024
T3_PLT	Chronic_hepatitis_B_infection	Simple mode	86	0.167116	0.163042	0.308277	Inverse variance weighted	110.636	85	0.0323474	-0.00960734	0.00900849	0.289264
T3_PLT	Chronic_hepatitis_B_infection	Weighted median	86	0.0843421	0.0845	0.318215	Inverse variance weighted	110.636	85	0.0323474	-0.00960734	0.00900849	0.289264
T3_PLT	Chronic_hepatitis_B_infection	Weighted mode	86	0.0940901	0.0857671	0.275722	Inverse variance weighted	110.636	85	0.0323474	-0.00960734	0.00900849	0.289264
T3_PLT	Chronic_hepatitis_C_infection	Inverse variance weighted	87	0.0114168	0.0272811	0.675591	MR Egger	77.1563	85	0.715523	-0.000515923	0.00436889	0.906275	0.95417		0
T3_PLT	Chronic_hepatitis_C_infection	MR Egger	87	0.0169272	0.0540521	0.754923	MR Egger	77.1563	85	0.715523	-0.000515923	0.00436889	0.906275		0.985977
T3_PLT	Chronic_hepatitis_C_infection	Simple mode	87	0.019621	0.090419	0.828722	MR Egger	77.1563	85	0.715523	-0.000515923	0.00436889	0.906275
T3_PLT	Chronic_hepatitis_C_infection	Weighted median	87	-0.0148	0.0427446	0.729159	MR Egger	77.1563	85	0.715523	-0.000515923	0.00436889	0.906275
T3_PLT	Chronic_hepatitis_C_infection	Weighted mode	87	-0.0215688	0.0556543	0.699307	MR Egger	77.1563	85	0.715523	-0.000515923	0.00436889	0.906275
T3_PLT	Chronic_obstructive_pulmonary_disease	Inverse variance weighted	85	-0.0300246	0.0371312	0.41874	Inverse variance weighted	79.7861	84	0.609888	-0.00628273	0.00589377	0.289517	0.881428		0
T3_PLT	Chronic_obstructive_pulmonary_disease	MR Egger	85	0.037175	0.0731621	0.612718	Inverse variance weighted	79.7861	84	0.609888	-0.00628273	0.00589377	0.289517		0.985982
T3_PLT	Chronic_obstructive_pulmonary_disease	Simple mode	85	-0.00681979	0.0952217	0.943075	Inverse variance weighted	79.7861	84	0.609888	-0.00628273	0.00589377	0.289517
T3_PLT	Chronic_obstructive_pulmonary_disease	Weighted median	85	0.0102426	0.0598971	0.864222	Inverse variance weighted	79.7861	84	0.609888	-0.00628273	0.00589377	0.289517
T3_PLT	Chronic_obstructive_pulmonary_disease	Weighted mode	85	-0.000146078	0.0648749	0.998209	Inverse variance weighted	79.7861	84	0.609888	-0.00628273	0.00589377	0.289517
T3_PLT	Chronic_renal_failure	Inverse variance weighted	87	0.00672398	0.0518433	0.896805	MR Egger	95.1496	85	0.211821	0.00621514	0.00831855	0.45704	0.989144		0
T3_PLT	Chronic_renal_failure	MR Egger	87	-0.0596912	0.102973	0.563665	MR Egger	95.1496	85	0.211821	0.00621514	0.00831855	0.45704		0.985977
T3_PLT	Chronic_renal_failure	Simple mode	87	-0.0978673	0.156711	0.533948	MR Egger	95.1496	85	0.211821	0.00621514	0.00831855	0.45704
T3_PLT	Chronic_renal_failure	Weighted median	87	-0.0175327	0.0790462	0.824467	MR Egger	95.1496	85	0.211821	0.00621514	0.00831855	0.45704
T3_PLT	Chronic_renal_failure	Weighted mode	87	-0.00929953	0.0966533	0.923573	MR Egger	95.1496	85	0.211821	0.00621514	0.00831855	0.45704
T3_PLT	Chronic_sinusitis	Inverse variance weighted	85	0.0308595	0.0339727	0.363688	MR Egger	80.3402	83	0.56229	0.00097487	0.00540587	0.857329	0.8529		0
T3_PLT	Chronic_sinusitis	MR Egger	85	0.0204837	0.066817	0.759943	MR Egger	80.3402	83	0.56229	0.00097487	0.00540587	0.857329		0.986015
T3_PLT	Chronic_sinusitis	Simple mode	85	0.0222048	0.103238	0.830224	MR Egger	80.3402	83	0.56229	0.00097487	0.00540587	0.857329
T3_PLT	Chronic_sinusitis	Weighted median	85	0.01502	0.0541798	0.781607	MR Egger	80.3402	83	0.56229	0.00097487	0.00540587	0.857329
T3_PLT	Chronic_sinusitis	Weighted mode	85	-0.000182426	0.0664969	0.997818	MR Egger	80.3402	83	0.56229	0.00097487	0.00540587	0.857329
T3_PLT	Chronic_suppurative_otitis_media	Inverse variance weighted	87	0.0284327	0.0515403	0.581182	MR Egger	98.4246	85	0.151403	-0.00159789	0.00830004	0.847798	0.935853		0
T3_PLT	Chronic_suppurative_otitis_media	MR Egger	87	0.0454901	0.10265	0.658776	MR Egger	98.4246	85	0.151403	-0.00159789	0.00830004	0.847798		0.985977
T3_PLT	Chronic_suppurative_otitis_media	Simple mode	87	0.158656	0.16923	0.351117	MR Egger	98.4246	85	0.151403	-0.00159789	0.00830004	0.847798
T3_PLT	Chronic_suppurative_otitis_media	Weighted median	87	0.176676	0.0772848	0.0222521	MR Egger	98.4246	85	0.151403	-0.00159789	0.00830004	0.847798
T3_PLT	Chronic_suppurative_otitis_media	Weighted mode	87	0.119961	0.0936563	0.203684	MR Egger	98.4246	85	0.151403	-0.00159789	0.00830004	0.847798
T3_PLT	Cirrhosis	Inverse variance weighted	85	-0.0836807	0.0451338	0.0637307	MR Egger	50.0143	83	0.99844	0.00593043	0.0072036	0.412719	0.515793		0
T3_PLT	Cirrhosis	MR Egger	85	-0.146638	0.0887982	0.102444	MR Egger	50.0143	83	0.99844	0.00593043	0.0072036	0.412719		0.986032
T3_PLT	Cirrhosis	Simple mode	85	0.0182338	0.139466	0.896293	MR Egger	50.0143	83	0.99844	0.00593043	0.0072036	0.412719
T3_PLT	Cirrhosis	Weighted median	85	-0.031392	0.0684836	0.646674	MR Egger	50.0143	83	0.99844	0.00593043	0.0072036	0.412719
T3_PLT	Cirrhosis	Weighted mode	85	-0.0399964	0.0827533	0.630125	MR Egger	50.0143	83	0.99844	0.00593043	0.0072036	0.412719
T3_PLT	Colon_polyp	Inverse variance weighted	81	0.0480812	0.0387764	0.21499	Inverse variance weighted	101.15	80	0.0552873	-0.00762808	0.00628134	0.228211	0.745566		0
T3_PLT	Colon_polyp	MR Egger	81	0.129933	0.0777023	0.0984424	Inverse variance weighted	101.15	80	0.0552873	-0.00762808	0.00628134	0.228211		0.986403
T3_PLT	Colon_polyp	Simple mode	81	0.110126	0.0990458	0.269526	Inverse variance weighted	101.15	80	0.0552873	-0.00762808	0.00628134	0.228211
T3_PLT	Colon_polyp	Weighted median	81	0.135163	0.0588242	0.021576	Inverse variance weighted	101.15	80	0.0552873	-0.00762808	0.00628134	0.228211
T3_PLT	Colon_polyp	Weighted mode	81	0.129103	0.0662224	0.0547358	Inverse variance weighted	101.15	80	0.0552873	-0.00762808	0.00628134	0.228211
T3_PLT	Colorectal_cancer	Inverse variance weighted	84	-0.0185382	0.0345537	0.59161	Inverse variance weighted	142.137	83	5.78e-05	-0.00651477	0.00552771	0.24198	0.938604		0
T3_PLT	Colorectal_cancer	MR Egger	84	0.0501856	0.0677393	0.460892	Inverse variance weighted	142.137	83	5.78e-05	-0.00651477	0.00552771	0.24198		0.986114
T3_PLT	Colorectal_cancer	Simple mode	84	-0.0910346	0.0988645	0.359823	Inverse variance weighted	142.137	83	5.78e-05	-0.00651477	0.00552771	0.24198
T3_PLT	Colorectal_cancer	Weighted median	84	0.0162508	0.042751	0.703852	Inverse variance weighted	142.137	83	5.78e-05	-0.00651477	0.00552771	0.24198
T3_PLT	Colorectal_cancer	Weighted mode	84	-0.00749962	0.0507362	0.882847	Inverse variance weighted	142.137	83	5.78e-05	-0.00651477	0.00552771	0.24198
T3_PLT	Compression_fracture	Inverse variance weighted	87	-0.0445581	0.0514932	0.386863	Inverse variance weighted	124.004	86	0.00459695	-0.0116891	0.00820492	0.157922	0.866642		0
T3_PLT	Compression_fracture	MR Egger	87	0.0801504	0.101404	0.431492	Inverse variance weighted	124.004	86	0.00459695	-0.0116891	0.00820492	0.157922		0.985977
T3_PLT	Compression_fracture	Simple mode	87	-0.145887	0.146098	0.32081	Inverse variance weighted	124.004	86	0.00459695	-0.0116891	0.00820492	0.157922
T3_PLT	Compression_fracture	Weighted median	87	-0.112304	0.0711375	0.114407	Inverse variance weighted	124.004	86	0.00459695	-0.0116891	0.00820492	0.157922
T3_PLT	Compression_fracture	Weighted mode	87	-0.0898722	0.0799828	0.264291	Inverse variance weighted	124.004	86	0.00459695	-0.0116891	0.00820492	0.157922
T3_PLT	Endometrial_cancer	Inverse variance weighted	87	0.0981468	0.0723119	0.174696	MR Egger	101.934	85	0.101737	-0.00952185	0.0116364	0.415486	0.704199		0
T3_PLT	Endometrial_cancer	MR Egger	87	0.199465	0.143458	0.168035	MR Egger	101.934	85	0.101737	-0.00952185	0.0116364	0.415486		0.985977
T3_PLT	Endometrial_cancer	Simple mode	87	0.00349134	0.22104	0.987434	MR Egger	101.934	85	0.101737	-0.00952185	0.0116364	0.415486
T3_PLT	Endometrial_cancer	Weighted median	87	0.0640073	0.103915	0.537922	MR Egger	101.934	85	0.101737	-0.00952185	0.0116364	0.415486
T3_PLT	Endometrial_cancer	Weighted mode	87	0.155497	0.125406	0.218366	MR Egger	101.934	85	0.101737	-0.00952185	0.0116364	0.415486
T3_PLT	Endometriosis	Inverse variance weighted	87	0.0750518	0.0545119	0.168575	Inverse variance weighted	70.7246	86	0.883019	-0.00874504	0.00874999	0.320421	0.69678		0
T3_PLT	Endometriosis	MR Egger	87	0.168135	0.107916	0.122945	Inverse variance weighted	70.7246	86	0.883019	-0.00874504	0.00874999	0.320421		0.985977
T3_PLT	Endometriosis	Simple mode	87	0.141932	0.152329	0.354076	Inverse variance weighted	70.7246	86	0.883019	-0.00874504	0.00874999	0.320421
T3_PLT	Endometriosis	Weighted median	87	0.162823	0.0874499	0.0626177	Inverse variance weighted	70.7246	86	0.883019	-0.00874504	0.00874999	0.320421
T3_PLT	Endometriosis	Weighted mode	87	0.186659	0.0947002	0.0519334	Inverse variance weighted	70.7246	86	0.883019	-0.00874504	0.00874999	0.320421
T3_PLT	Epilepsy	Inverse variance weighted	87	0.00441161	0.0531752	0.93388	Inverse variance weighted	116.613	86	0.0156587	-0.0112179	0.0084727	0.189052	0.991476		0
T3_PLT	Epilepsy	MR Egger	87	0.124145	0.104791	0.239442	Inverse variance weighted	116.613	86	0.0156587	-0.0112179	0.0084727	0.189052		0.985977
T3_PLT	Epilepsy	Simple mode	87	-0.314954	0.150695	0.03957	Inverse variance weighted	116.613	86	0.0156587	-0.0112179	0.0084727	0.189052
T3_PLT	Epilepsy	Weighted median	87	0.0405231	0.0765717	0.596655	Inverse variance weighted	116.613	86	0.0156587	-0.0112179	0.0084727	0.189052
T3_PLT	Epilepsy	Weighted mode	87	0.0085476	0.0831829	0.918395	Inverse variance weighted	116.613	86	0.0156587	-0.0112179	0.0084727	0.189052
T3_PLT	Food_allergy	Inverse variance weighted	87	-0.0347925	0.0392774	0.375717	Inverse variance weighted	96.1099	86	0.213899	-0.0106278	0.00622364	0.0913523	0.863086		0
T3_PLT	Food_allergy	MR Egger	87	0.0786192	0.076941	0.30977	Inverse variance weighted	96.1099	86	0.213899	-0.0106278	0.00622364	0.0913523		0.985977
T3_PLT	Food_allergy	Simple mode	87	-0.127786	0.131922	0.335437	Inverse variance weighted	96.1099	86	0.213899	-0.0106278	0.00622364	0.0913523
T3_PLT	Food_allergy	Weighted median	87	-0.0337467	0.0608992	0.579483	Inverse variance weighted	96.1099	86	0.213899	-0.0106278	0.00622364	0.0913523
T3_PLT	Food_allergy	Weighted mode	87	0.0364481	0.0758197	0.631936	Inverse variance weighted	96.1099	86	0.213899	-0.0106278	0.00622364	0.0913523
T3_PLT	Gastric_cancer	Inverse variance weighted	87	-0.0372089	0.0309468	0.229227	MR Egger	116.752	85	0.0127265	-0.00400314	0.00496151	0.422011	0.760271		0
T3_PLT	Gastric_cancer	MR Egger	87	0.00559028	0.0614445	0.927722	MR Egger	116.752	85	0.0127265	-0.00400314	0.00496151	0.422011		0.985977
T3_PLT	Gastric_cancer	Simple mode	87	-0.146596	0.0850427	0.0883374	MR Egger	116.752	85	0.0127265	-0.00400314	0.00496151	0.422011
T3_PLT	Gastric_cancer	Weighted median	87	-0.0384978	0.0470698	0.413421	MR Egger	116.752	85	0.0127265	-0.00400314	0.00496151	0.422011
T3_PLT	Gastric_cancer	Weighted mode	87	-0.0350774	0.0506541	0.490496	MR Egger	116.752	85	0.0127265	-0.00400314	0.00496151	0.422011
T3_PLT	Gastric_ulcer	Inverse variance weighted	87	0.0216457	0.0210465	0.303727	Inverse variance weighted	72.8486	86	0.843145	0.0050729	0.00336842	0.13577	0.82079		0
T3_PLT	Gastric_ulcer	MR Egger	87	-0.0325645	0.0416971	0.436986	Inverse variance weighted	72.8486	86	0.843145	0.0050729	0.00336842	0.13577		0.985977
T3_PLT	Gastric_ulcer	Simple mode	87	0.0244536	0.0656424	0.710417	Inverse variance weighted	72.8486	86	0.843145	0.0050729	0.00336842	0.13577
T3_PLT	Gastric_ulcer	Weighted median	87	0.011746	0.0333133	0.724395	Inverse variance weighted	72.8486	86	0.843145	0.0050729	0.00336842	0.13577
T3_PLT	Gastric_ulcer	Weighted mode	87	0.00694201	0.0380985	0.855845	Inverse variance weighted	72.8486	86	0.843145	0.0050729	0.00336842	0.13577
T3_PLT	Glaucoma	Inverse variance weighted	87	0.00704585	0.0285676	0.805188	MR Egger	103.794	85	0.0811477	0.00315727	0.00458915	0.493335	0.98007		0
T3_PLT	Glaucoma	MR Egger	87	-0.0266179	0.0567042	0.639974	MR Egger	103.794	85	0.0811477	0.00315727	0.00458915	0.493335		0.985977
T3_PLT	Glaucoma	Simple mode	87	0.0433667	0.0726413	0.552077	MR Egger	103.794	85	0.0811477	0.00315727	0.00458915	0.493335
T3_PLT	Glaucoma	Weighted median	87	0.0041334	0.0445703	0.926111	MR Egger	103.794	85	0.0811477	0.00315727	0.00458915	0.493335
T3_PLT	Glaucoma	Weighted mode	87	0.0103777	0.0496858	0.835046	MR Egger	103.794	85	0.0811477	0.00315727	0.00458915	0.493335
T3_PLT	Graves_disease	Inverse variance weighted	85	-0.000982037	0.048977	0.984003	MR Egger	103.251	83	0.0654807	0.00422726	0.00787268	0.592736	0.997103		0
T3_PLT	Graves_disease	MR Egger	85	-0.0458517	0.0969643	0.637546	MR Egger	103.251	83	0.0654807	0.00422726	0.00787268	0.592736		0.986072
T3_PLT	Graves_disease	Simple mode	85	-0.0448546	0.150056	0.76574	MR Egger	103.251	83	0.0654807	0.00422726	0.00787268	0.592736
T3_PLT	Graves_disease	Weighted median	85	-0.0589227	0.077476	0.446939	MR Egger	103.251	83	0.0654807	0.00422726	0.00787268	0.592736
T3_PLT	Graves_disease	Weighted mode	85	-0.072547	0.0891667	0.418168	MR Egger	103.251	83	0.0654807	0.00422726	0.00787268	0.592736
T3_PLT	Head_injury	Inverse variance weighted	87	-0.108532	0.0489854	0.0267185	MR Egger	99.0573	85	0.141333	-0.00078508	0.00788336	0.920907	0.364694		0
T3_PLT	Head_injury	MR Egger	87	-0.100148	0.09755	0.307507	MR Egger	99.0573	85	0.141333	-0.00078508	0.00788336	0.920907		0.985977
T3_PLT	Head_injury	Simple mode	87	-0.14121	0.148737	0.345078	MR Egger	99.0573	85	0.141333	-0.00078508	0.00788336	0.920907
T3_PLT	Head_injury	Weighted median	87	-0.0840868	0.0760412	0.26881	MR Egger	99.0573	85	0.141333	-0.00078508	0.00788336	0.920907
T3_PLT	Head_injury	Weighted mode	87	-0.0948394	0.0776726	0.225417	MR Egger	99.0573	85	0.141333	-0.00078508	0.00788336	0.920907
T3_PLT	Hearing_loss_difficulty_in_hearing	Inverse variance weighted	87	0.0914814	0.0391222	0.0193692	Inverse variance weighted	71.9073	86	0.861703	-0.0116047	0.00626335	0.0673818	0.313384		0
T3_PLT	Hearing_loss_difficulty_in_hearing	MR Egger	87	0.215428	0.0774966	0.0066948	Inverse variance weighted	71.9073	86	0.861703	-0.0116047	0.00626335	0.0673818		0.985977
T3_PLT	Hearing_loss_difficulty_in_hearing	Simple mode	87	0.058066	0.120705	0.631698	Inverse variance weighted	71.9073	86	0.861703	-0.0116047	0.00626335	0.0673818
T3_PLT	Hearing_loss_difficulty_in_hearing	Weighted median	87	0.142418	0.0634682	0.0248373	Inverse variance weighted	71.9073	86	0.861703	-0.0116047	0.00626335	0.0673818
T3_PLT	Hearing_loss_difficulty_in_hearing	Weighted mode	87	0.155776	0.0685304	0.0255128	Inverse variance weighted	71.9073	86	0.861703	-0.0116047	0.00626335	0.0673818
T3_PLT	Hepatic_cancer	Inverse variance weighted	85	-0.0711486	0.0496546	0.151894	MR Egger	72.132	83	0.797033	-0.00293294	0.00792247	0.712172	0.679754		0
T3_PLT	Hepatic_cancer	MR Egger	85	-0.0399728	0.0977613	0.683679	MR Egger	72.132	83	0.797033	-0.00293294	0.00792247	0.712172		0.986032
T3_PLT	Hepatic_cancer	Simple mode	85	-0.151726	0.151031	0.317974	MR Egger	72.132	83	0.797033	-0.00293294	0.00792247	0.712172
T3_PLT	Hepatic_cancer	Weighted median	85	0.00161705	0.0791608	0.983702	MR Egger	72.132	83	0.797033	-0.00293294	0.00792247	0.712172
T3_PLT	Hepatic_cancer	Weighted mode	85	0.0471723	0.0928587	0.612784	MR Egger	72.132	83	0.797033	-0.00293294	0.00792247	0.712172
T3_PLT	Iron_deficiency_anemia	Inverse variance weighted	87	0.00155364	0.0340618	0.963619	MR Egger	86.789	85	0.425701	-8.61e-05	0.00549343	0.98753	0.992591		0
T3_PLT	Iron_deficiency_anemia	MR Egger	87	0.00247136	0.0678318	0.971022	MR Egger	86.789	85	0.425701	-8.61e-05	0.00549343	0.98753		0.985977
T3_PLT	Iron_deficiency_anemia	Simple mode	87	-0.028794	0.104396	0.783351	MR Egger	86.789	85	0.425701	-8.61e-05	0.00549343	0.98753
T3_PLT	Iron_deficiency_anemia	Weighted median	87	-0.038268	0.0551458	0.487718	MR Egger	86.789	85	0.425701	-8.61e-05	0.00549343	0.98753
T3_PLT	Iron_deficiency_anemia	Weighted mode	87	-0.022225	0.0662852	0.73822	MR Egger	86.789	85	0.425701	-8.61e-05	0.00549343	0.98753
T3_PLT	Ischemic_stroke	Inverse variance weighted	86	0.0510742	0.0200034	0.0106715	Inverse variance weighted	119.218	85	0.00849858	0.00417387	0.00319081	0.19441	0.228617		0
T3_PLT	Ischemic_stroke	MR Egger	86	0.00664326	0.0393766	0.86643	Inverse variance weighted	119.218	85	0.00849858	0.00417387	0.00319081	0.19441		0.986033
T3_PLT	Ischemic_stroke	Simple mode	86	-0.000866449	0.0467975	0.985272	Inverse variance weighted	119.218	85	0.00849858	0.00417387	0.00319081	0.19441
T3_PLT	Ischemic_stroke	Weighted median	86	0.0425871	0.0274045	0.120181	Inverse variance weighted	119.218	85	0.00849858	0.00417387	0.00319081	0.19441
T3_PLT	Ischemic_stroke	Weighted mode	86	0.0305637	0.0282783	0.282835	Inverse variance weighted	119.218	85	0.00849858	0.00417387	0.00319081	0.19441
T3_PLT	Lung_cancer	Inverse variance weighted	87	0.0418047	0.0396889	0.292199	Inverse variance weighted	114.083	86	0.0230702	-0.0129152	0.00623332	0.0413003	0.809516		0
T3_PLT	Lung_cancer	MR Egger	87	0.179821	0.0771638	0.0221552	Inverse variance weighted	114.083	86	0.0230702	-0.0129152	0.00623332	0.0413003		0.985977
T3_PLT	Lung_cancer	Simple mode	87	0.00437694	0.110342	0.968451	Inverse variance weighted	114.083	86	0.0230702	-0.0129152	0.00623332	0.0413003
T3_PLT	Lung_cancer	Weighted median	87	0.0328321	0.0562321	0.55931	Inverse variance weighted	114.083	86	0.0230702	-0.0129152	0.00623332	0.0413003
T3_PLT	Lung_cancer	Weighted mode	87	0.0465182	0.0638515	0.468264	Inverse variance weighted	114.083	86	0.0230702	-0.0129152	0.00623332	0.0413003
T3_PLT	Medication_use_HMG_CoA_reductase_inhibitors	Inverse variance weighted	82	0.0250348	0.0202876	0.217206	Inverse variance weighted	149.88	81	5.12e-06	0.00771802	0.00312409	0.0156189	0.747226		0
T3_PLT	Medication_use_HMG_CoA_reductase_inhibitors	MR Egger	82	-0.0567349	0.038506	0.144566	Inverse variance weighted	149.88	81	5.12e-06	0.00771802	0.00312409	0.0156189		0.986118
T3_PLT	Medication_use_HMG_CoA_reductase_inhibitors	Simple mode	82	-0.0191456	0.0594423	0.748217	Inverse variance weighted	149.88	81	5.12e-06	0.00771802	0.00312409	0.0156189
T3_PLT	Medication_use_HMG_CoA_reductase_inhibitors	Weighted median	82	0.0263417	0.0289693	0.363192	Inverse variance weighted	149.88	81	5.12e-06	0.00771802	0.00312409	0.0156189
T3_PLT	Medication_use_HMG_CoA_reductase_inhibitors	Weighted mode	82	0.0210299	0.0335887	0.533009	Inverse variance weighted	149.88	81	5.12e-06	0.00771802	0.00312409	0.0156189
T3_PLT	Medication_use_adrenergics_inhalants	Inverse variance weighted	86	-0.00322594	0.0355863	0.92777	MR Egger	117.024	84	0.0100545	-0.00306551	0.0057392	0.594659	0.990087		0
T3_PLT	Medication_use_adrenergics_inhalants	MR Egger	86	0.0293246	0.0706462	0.679134	MR Egger	117.024	84	0.0100545	-0.00306551	0.0057392	0.594659		0.986066
T3_PLT	Medication_use_adrenergics_inhalants	Simple mode	86	-0.00515695	0.0942053	0.956473	MR Egger	117.024	84	0.0100545	-0.00306551	0.0057392	0.594659
T3_PLT	Medication_use_adrenergics_inhalants	Weighted median	86	0.0452517	0.0474233	0.339978	MR Egger	117.024	84	0.0100545	-0.00306551	0.0057392	0.594659
T3_PLT	Medication_use_adrenergics_inhalants	Weighted mode	86	0.0425546	0.0570748	0.45797	MR Egger	117.024	84	0.0100545	-0.00306551	0.0057392	0.594659
T3_PLT	Medication_use_agents_acting_on_the_renin_angiotensin_system	Inverse variance weighted	83	-0.00512029	0.0182217	0.778711	Inverse variance weighted	154.251	82	2.44e-06	0.00483227	0.00289866	0.0993627	0.975544		0
T3_PLT	Medication_use_agents_acting_on_the_renin_angiotensin_system	MR Egger	83	-0.0561557	0.0355272	0.117858	Inverse variance weighted	154.251	82	2.44e-06	0.00483227	0.00289866	0.0993627		0.986234
T3_PLT	Medication_use_agents_acting_on_the_renin_angiotensin_system	Simple mode	83	-0.0083201	0.0547618	0.879613	Inverse variance weighted	154.251	82	2.44e-06	0.00483227	0.00289866	0.0993627
T3_PLT	Medication_use_agents_acting_on_the_renin_angiotensin_system	Weighted median	83	-0.00812184	0.0225135	0.718284	Inverse variance weighted	154.251	82	2.44e-06	0.00483227	0.00289866	0.0993627
T3_PLT	Medication_use_agents_acting_on_the_renin_angiotensin_system	Weighted mode	83	-0.0083201	0.0303078	0.784375	Inverse variance weighted	154.251	82	2.44e-06	0.00483227	0.00289866	0.0993627
T3_PLT	Medication_use_anilides	Inverse variance weighted	87	-0.0163425	0.0349472	0.640046	MR Egger	78.6376	85	0.673366	0.00267511	0.00559284	0.633658	0.946769		0
T3_PLT	Medication_use_anilides	MR Egger	87	-0.0448528	0.0690958	0.517998	MR Egger	78.6376	85	0.673366	0.00267511	0.00559284	0.633658		0.985977
T3_PLT	Medication_use_anilides	Simple mode	87	-0.139333	0.11346	0.222781	MR Egger	78.6376	85	0.673366	0.00267511	0.00559284	0.633658
T3_PLT	Medication_use_anilides	Weighted median	87	-0.0338523	0.0555834	0.5425	MR Egger	78.6376	85	0.673366	0.00267511	0.00559284	0.633658
T3_PLT	Medication_use_anilides	Weighted mode	87	-0.0681074	0.0722569	0.34854	MR Egger	78.6376	85	0.673366	0.00267511	0.00559284	0.633658
T3_PLT	Medication_use_anti_inflammatory_and_antirheumatic_products_non-steroids	Inverse variance weighted	86	-0.00288321	0.0162202	0.858916	Inverse variance weighted	107.218	85	0.0520923	-0.00505476	0.00254888	0.0506201	0.98691		0
T3_PLT	Medication_use_anti_inflammatory_and_antirheumatic_products_non-steroids	MR Egger	86	0.0510178	0.0315128	0.109206	Inverse variance weighted	107.218	85	0.0520923	-0.00505476	0.00254888	0.0506201		0.986016
T3_PLT	Medication_use_anti_inflammatory_and_antirheumatic_products_non-steroids	Simple mode	86	-0.0587504	0.0468818	0.213584	Inverse variance weighted	107.218	85	0.0520923	-0.00505476	0.00254888	0.0506201
T3_PLT	Medication_use_anti_inflammatory_and_antirheumatic_products_non-steroids	Weighted median	86	0.000662539	0.0233972	0.977409	Inverse variance weighted	107.218	85	0.0520923	-0.00505476	0.00254888	0.0506201
T3_PLT	Medication_use_anti_inflammatory_and_antirheumatic_products_non-steroids	Weighted mode	86	-0.0136273	0.0265866	0.609585	Inverse variance weighted	107.218	85	0.0520923	-0.00505476	0.00254888	0.0506201
T3_PLT	Medication_use_antidepressants	Inverse variance weighted	87	-0.0240585	0.0423084	0.569596	Inverse variance weighted	99.0707	86	0.158549	0.0106457	0.00671816	0.116766	0.933063		0
T3_PLT	Medication_use_antidepressants	MR Egger	87	-0.137653	0.0830536	0.101126	Inverse variance weighted	99.0707	86	0.158549	0.0106457	0.00671816	0.116766		0.985977
T3_PLT	Medication_use_antidepressants	Simple mode	87	-0.0307023	0.154449	0.842899	Inverse variance weighted	99.0707	86	0.158549	0.0106457	0.00671816	0.116766
T3_PLT	Medication_use_antidepressants	Weighted median	87	-0.0631928	0.0727575	0.385099	Inverse variance weighted	99.0707	86	0.158549	0.0106457	0.00671816	0.116766
T3_PLT	Medication_use_antidepressants	Weighted mode	87	-0.111379	0.0853267	0.195266	Inverse variance weighted	99.0707	86	0.158549	0.0106457	0.00671816	0.116766
T3_PLT	Medication_use_antiglaucoma_preparations_and_miotics	Inverse variance weighted	87	0.0664873	0.0296288	0.0248318	MR Egger	75.4006	85	0.762474	0.00261754	0.00474415	0.582574	0.354595		0
T3_PLT	Medication_use_antiglaucoma_preparations_and_miotics	MR Egger	87	0.0385466	0.0586718	0.512964	MR Egger	75.4006	85	0.762474	0.00261754	0.00474415	0.582574		0.985977
T3_PLT	Medication_use_antiglaucoma_preparations_and_miotics	Simple mode	87	-0.0362026	0.0851371	0.671734	MR Egger	75.4006	85	0.762474	0.00261754	0.00474415	0.582574
T3_PLT	Medication_use_antiglaucoma_preparations_and_miotics	Weighted median	87	0.0765943	0.0488334	0.116769	MR Egger	75.4006	85	0.762474	0.00261754	0.00474415	0.582574
T3_PLT	Medication_use_antiglaucoma_preparations_and_miotics	Weighted mode	87	0.0625413	0.0538908	0.249049	MR Egger	75.4006	85	0.762474	0.00261754	0.00474415	0.582574
T3_PLT	Medication_use_antihistamines_for_systemic_use	Inverse variance weighted	87	-0.0565725	0.0254572	0.0262661	MR Egger	105.609	85	0.0644371	-0.00142271	0.00409727	0.729275	0.361376		0
T3_PLT	Medication_use_antihistamines_for_systemic_use	MR Egger	87	-0.0413885	0.050665	0.416267	MR Egger	105.609	85	0.0644371	-0.00142271	0.00409727	0.729275		0.985977
T3_PLT	Medication_use_antihistamines_for_systemic_use	Simple mode	87	-0.114587	0.0697347	0.103996	MR Egger	105.609	85	0.0644371	-0.00142271	0.00409727	0.729275
T3_PLT	Medication_use_antihistamines_for_systemic_use	Weighted median	87	-0.0318269	0.0360244	0.376976	MR Egger	105.609	85	0.0644371	-0.00142271	0.00409727	0.729275
T3_PLT	Medication_use_antihistamines_for_systemic_use	Weighted mode	87	-0.0455863	0.0419363	0.280059	MR Egger	105.609	85	0.0644371	-0.00142271	0.00409727	0.729275
T3_PLT	Medication_use_antihypertensives	Inverse variance weighted	85	0.0485003	0.0370522	0.190543	MR Egger	123.372	83	0.00268635	-0.00492962	0.00599927	0.4136	0.728004		0
T3_PLT	Medication_use_antihypertensives	MR Egger	85	0.100642	0.0735178	0.174707	MR Egger	123.372	83	0.00268635	-0.00492962	0.00599927	0.4136		0.986111
T3_PLT	Medication_use_antihypertensives	Simple mode	85	0.144256	0.0838265	0.0889537	MR Egger	123.372	83	0.00268635	-0.00492962	0.00599927	0.4136
T3_PLT	Medication_use_antihypertensives	Weighted median	85	0.0878436	0.050565	0.0823443	MR Egger	123.372	83	0.00268635	-0.00492962	0.00599927	0.4136
T3_PLT	Medication_use_antihypertensives	Weighted mode	85	0.0922745	0.0522609	0.0810884	MR Egger	123.372	83	0.00268635	-0.00492962	0.00599927	0.4136
T3_PLT	Medication_use_antithrombotic_agents	Inverse variance weighted	83	0.0207184	0.0178296	0.245227	Inverse variance weighted	156.763	82	1.31e-06	0.00764046	0.00283161	0.00847959	0.770781		0
T3_PLT	Medication_use_antithrombotic_agents	MR Egger	83	-0.0632874	0.0355605	0.078874	Inverse variance weighted	156.763	82	1.31e-06	0.00764046	0.00283161	0.00847959		0.986166
T3_PLT	Medication_use_antithrombotic_agents	Simple mode	83	0.00768101	0.0449698	0.864799	Inverse variance weighted	156.763	82	1.31e-06	0.00764046	0.00283161	0.00847959
T3_PLT	Medication_use_antithrombotic_agents	Weighted median	83	-0.0205698	0.0220534	0.350962	Inverse variance weighted	156.763	82	1.31e-06	0.00764046	0.00283161	0.00847959
T3_PLT	Medication_use_antithrombotic_agents	Weighted mode	83	-0.0108404	0.0257881	0.67532	Inverse variance weighted	156.763	82	1.31e-06	0.00764046	0.00283161	0.00847959
T3_PLT	Medication_use_beta_blocking_agents	Inverse variance weighted	82	0.0132049	0.0201272	0.511778	Inverse variance weighted	105.165	81	0.0368643	0.00882521	0.00311355	0.00580928	0.917038		0
T3_PLT	Medication_use_beta_blocking_agents	MR Egger	82	-0.0796529	0.038026	0.0393626	Inverse variance weighted	105.165	81	0.0368643	0.00882521	0.00311355	0.00580928		0.98627
T3_PLT	Medication_use_beta_blocking_agents	Simple mode	82	0.0214072	0.0527449	0.685914	Inverse variance weighted	105.165	81	0.0368643	0.00882521	0.00311355	0.00580928
T3_PLT	Medication_use_beta_blocking_agents	Weighted median	82	-0.00178255	0.0301318	0.952826	Inverse variance weighted	105.165	81	0.0368643	0.00882521	0.00311355	0.00580928
T3_PLT	Medication_use_beta_blocking_agents	Weighted mode	82	-0.0134471	0.0320097	0.675529	Inverse variance weighted	105.165	81	0.0368643	0.00882521	0.00311355	0.00580928
T3_PLT	Medication_use_calcium_channel_blockers	Inverse variance weighted	80	-0.0152149	0.0169484	0.369335	Inverse variance weighted	130.834	79	0.000222499	0.00437305	0.0027661	0.117938	0.858503		0
T3_PLT	Medication_use_calcium_channel_blockers	MR Egger	80	-0.0608612	0.0333997	0.072256	Inverse variance weighted	130.834	79	0.000222499	0.00437305	0.0027661	0.117938		0.986435
T3_PLT	Medication_use_calcium_channel_blockers	Simple mode	80	-0.0141551	0.046448	0.761357	Inverse variance weighted	130.834	79	0.000222499	0.00437305	0.0027661	0.117938
T3_PLT	Medication_use_calcium_channel_blockers	Weighted median	80	-0.037598	0.0227815	0.0988667	Inverse variance weighted	130.834	79	0.000222499	0.00437305	0.0027661	0.117938
T3_PLT	Medication_use_calcium_channel_blockers	Weighted mode	80	-0.0367791	0.0254558	0.152463	Inverse variance weighted	130.834	79	0.000222499	0.00437305	0.0027661	0.117938
T3_PLT	Medication_use_diuretics	Inverse variance weighted	83	-0.0271912	0.0199655	0.173227	MR Egger	113.343	81	0.0102873	0.00243908	0.00324143	0.45395	0.704199		0
T3_PLT	Medication_use_diuretics	MR Egger	83	-0.0528781	0.0395735	0.185226	MR Egger	113.343	81	0.0102873	0.00243908	0.00324143	0.45395		0.986317
T3_PLT	Medication_use_diuretics	Simple mode	83	0.0315163	0.0664204	0.636407	MR Egger	113.343	81	0.0102873	0.00243908	0.00324143	0.45395
T3_PLT	Medication_use_diuretics	Weighted median	83	-0.0354421	0.0298199	0.234622	MR Egger	113.343	81	0.0102873	0.00243908	0.00324143	0.45395
T3_PLT	Medication_use_diuretics	Weighted mode	83	-0.0329516	0.0356902	0.358576	MR Egger	113.343	81	0.0102873	0.00243908	0.00324143	0.45395
T3_PLT	Medication_use_drugs_affecting_bone_structure_and_mineralization	Inverse variance weighted	87	-0.0113989	0.0317053	0.719201	MR Egger	98.1387	85	0.156119	-0.00394201	0.00509891	0.441603	0.963385		0
T3_PLT	Medication_use_drugs_affecting_bone_structure_and_mineralization	MR Egger	87	0.030582	0.0629174	0.628171	MR Egger	98.1387	85	0.156119	-0.00394201	0.00509891	0.441603		0.985977
T3_PLT	Medication_use_drugs_affecting_bone_structure_and_mineralization	Simple mode	87	0.050693	0.103701	0.626201	MR Egger	98.1387	85	0.156119	-0.00394201	0.00509891	0.441603
T3_PLT	Medication_use_drugs_affecting_bone_structure_and_mineralization	Weighted median	87	-0.0118769	0.0463791	0.797886	MR Egger	98.1387	85	0.156119	-0.00394201	0.00509891	0.441603
T3_PLT	Medication_use_drugs_affecting_bone_structure_and_mineralization	Weighted mode	87	-0.0286987	0.0553165	0.605227	MR Egger	98.1387	85	0.156119	-0.00394201	0.00509891	0.441603
T3_PLT	Medication_use_drugs_for_peptic_ulcer_and_gastro_oesophageal_reflux_disease	Inverse variance weighted	86	-0.0192576	0.0127274	0.130259	MR Egger	100.005	84	0.112229	0.000506261	0.00205069	0.805608	0.649808		0
T3_PLT	Medication_use_drugs_for_peptic_ulcer_and_gastro_oesophageal_reflux_disease	MR Egger	86	-0.0246452	0.0252991	0.332777	MR Egger	100.005	84	0.112229	0.000506261	0.00205069	0.805608		0.986033
T3_PLT	Medication_use_drugs_for_peptic_ulcer_and_gastro_oesophageal_reflux_disease	Simple mode	86	0.00776169	0.0383376	0.840044	MR Egger	100.005	84	0.112229	0.000506261	0.00205069	0.805608
T3_PLT	Medication_use_drugs_for_peptic_ulcer_and_gastro_oesophageal_reflux_disease	Weighted median	86	-0.0362516	0.0211334	0.0862779	MR Egger	100.005	84	0.112229	0.000506261	0.00205069	0.805608
T3_PLT	Medication_use_drugs_for_peptic_ulcer_and_gastro_oesophageal_reflux_disease	Weighted mode	86	-0.0307795	0.024676	0.215697	MR Egger	100.005	84	0.112229	0.000506261	0.00205069	0.805608
T3_PLT	Medication_use_drugs_used_in_diabetes	Inverse variance weighted	80	-0.0325107	0.0194371	0.0944031	MR Egger	114.658	78	0.0043664	0.000276246	0.0031459	0.930252	0.602378		0
T3_PLT	Medication_use_drugs_used_in_diabetes	MR Egger	80	-0.035423	0.0385043	0.360422	MR Egger	114.658	78	0.0043664	0.000276246	0.0031459	0.930252		0.986295
T3_PLT	Medication_use_drugs_used_in_diabetes	Simple mode	80	-0.0885271	0.0536382	0.102822	MR Egger	114.658	78	0.0043664	0.000276246	0.0031459	0.930252
T3_PLT	Medication_use_drugs_used_in_diabetes	Weighted median	80	-0.0361973	0.0281173	0.197967	MR Egger	114.658	78	0.0043664	0.000276246	0.0031459	0.930252
T3_PLT	Medication_use_drugs_used_in_diabetes	Weighted mode	80	-0.0453952	0.0289855	0.121314	MR Egger	114.658	78	0.0043664	0.000276246	0.0031459	0.930252
T3_PLT	Medication_use_glucocorticoids	Inverse variance weighted	86	-0.0134862	0.0235245	0.566454	MR Egger	112.408	84	0.020954	-0.00184625	0.00380767	0.629026	0.932908		0
T3_PLT	Medication_use_glucocorticoids	MR Egger	86	0.00611983	0.0468339	0.896348	MR Egger	112.408	84	0.020954	-0.00184625	0.00380767	0.629026		0.986053
T3_PLT	Medication_use_glucocorticoids	Simple mode	86	-0.094277	0.0638271	0.143353	MR Egger	112.408	84	0.020954	-0.00184625	0.00380767	0.629026
T3_PLT	Medication_use_glucocorticoids	Weighted median	86	-0.00645397	0.0345918	0.851993	MR Egger	112.408	84	0.020954	-0.00184625	0.00380767	0.629026
T3_PLT	Medication_use_glucocorticoids	Weighted mode	86	-0.00931388	0.035494	0.793642	MR Egger	112.408	84	0.020954	-0.00184625	0.00380767	0.629026
T3_PLT	Medication_use_immunosuppressants	Inverse variance weighted	83	0.0211493	0.0398265	0.595394	MR Egger	65.9454	81	0.887235	-0.00278216	0.00645506	0.66761	0.938604		0
T3_PLT	Medication_use_immunosuppressants	MR Egger	83	0.0504151	0.0787195	0.523694	MR Egger	65.9454	81	0.887235	-0.00278216	0.00645506	0.66761		0.986219
T3_PLT	Medication_use_immunosuppressants	Simple mode	83	-0.0192928	0.105735	0.855669	MR Egger	65.9454	81	0.887235	-0.00278216	0.00645506	0.66761
T3_PLT	Medication_use_immunosuppressants	Weighted median	83	-0.012427	0.0603145	0.836762	MR Egger	65.9454	81	0.887235	-0.00278216	0.00645506	0.66761
T3_PLT	Medication_use_immunosuppressants	Weighted mode	83	-0.0117051	0.066861	0.861459	MR Egger	65.9454	81	0.887235	-0.00278216	0.00645506	0.66761
T3_PLT	Medication_use_opioids	Inverse variance weighted	87	-0.0744603	0.0382753	0.051728	MR Egger	67.3324	85	0.920753	0.0057526	0.00612598	0.350366	0.479592		0
T3_PLT	Medication_use_opioids	MR Egger	87	-0.135914	0.0758132	0.0765715	MR Egger	67.3324	85	0.920753	0.0057526	0.00612598	0.350366		0.985977
T3_PLT	Medication_use_opioids	Simple mode	87	-0.117672	0.108321	0.280371	MR Egger	67.3324	85	0.920753	0.0057526	0.00612598	0.350366
T3_PLT	Medication_use_opioids	Weighted median	87	-0.0559265	0.0629198	0.374082	MR Egger	67.3324	85	0.920753	0.0057526	0.00612598	0.350366
T3_PLT	Medication_use_opioids	Weighted mode	87	-0.08461	0.0633413	0.185146	MR Egger	67.3324	85	0.920753	0.0057526	0.00612598	0.350366
T3_PLT	Medication_use_salicylic_acid_and_derivatives	Inverse variance weighted	82	-0.0057651	0.0174475	0.741078	Inverse variance weighted	135.294	81	0.000147657	0.00787557	0.00268703	0.00440354	0.965003		0
T3_PLT	Medication_use_salicylic_acid_and_derivatives	MR Egger	82	-0.0887916	0.0328751	0.0084389	Inverse variance weighted	135.294	81	0.000147657	0.00787557	0.00268703	0.00440354		0.986257
T3_PLT	Medication_use_salicylic_acid_and_derivatives	Simple mode	82	-0.0228843	0.0558644	0.683152	Inverse variance weighted	135.294	81	0.000147657	0.00787557	0.00268703	0.00440354
T3_PLT	Medication_use_salicylic_acid_and_derivatives	Weighted median	82	-0.0271051	0.0255345	0.288457	Inverse variance weighted	135.294	81	0.000147657	0.00787557	0.00268703	0.00440354
T3_PLT	Medication_use_salicylic_acid_and_derivatives	Weighted mode	82	-0.0228843	0.0292457	0.436213	Inverse variance weighted	135.294	81	0.000147657	0.00787557	0.00268703	0.00440354
T3_PLT	Medication_use_thyroid_preparations	Inverse variance weighted	86	-0.0199892	0.0437239	0.647549	Inverse variance weighted	98.0807	85	0.157089	0.0120409	0.00691065	0.085105	0.947434		0
T3_PLT	Medication_use_thyroid_preparations	MR Egger	86	-0.148344	0.0854045	0.0860596	Inverse variance weighted	98.0807	85	0.157089	0.0120409	0.00691065	0.085105		0.986016
T3_PLT	Medication_use_thyroid_preparations	Simple mode	86	0.171791	0.125629	0.17509	Inverse variance weighted	98.0807	85	0.157089	0.0120409	0.00691065	0.085105
T3_PLT	Medication_use_thyroid_preparations	Weighted median	86	-0.0987261	0.0670956	0.141176	Inverse variance weighted	98.0807	85	0.157089	0.0120409	0.00691065	0.085105
T3_PLT	Medication_use_thyroid_preparations	Weighted mode	86	-0.115122	0.0701694	0.10457	Inverse variance weighted	98.0807	85	0.157089	0.0120409	0.00691065	0.085105
T3_PLT	Medication_use_vasodilators_used_in_cardiac_diseases	Inverse variance weighted	85	-0.0235029	0.0251225	0.349515	Inverse variance weighted	145.649	84	3.51e-05	0.00769513	0.00400834	0.0583209	0.846799		0
T3_PLT	Medication_use_vasodilators_used_in_cardiac_diseases	MR Egger	85	-0.105064	0.049158	0.0355191	Inverse variance weighted	145.649	84	3.51e-05	0.00769513	0.00400834	0.0583209		0.986141
T3_PLT	Medication_use_vasodilators_used_in_cardiac_diseases	Simple mode	85	0.0175651	0.0662245	0.791478	Inverse variance weighted	145.649	84	3.51e-05	0.00769513	0.00400834	0.0583209
T3_PLT	Medication_use_vasodilators_used_in_cardiac_diseases	Weighted median	85	-0.0198723	0.0359924	0.580862	Inverse variance weighted	145.649	84	3.51e-05	0.00769513	0.00400834	0.0583209
T3_PLT	Medication_use_vasodilators_used_in_cardiac_diseases	Weighted mode	85	-0.0242217	0.0417899	0.563732	Inverse variance weighted	145.649	84	3.51e-05	0.00769513	0.00400834	0.0583209
T3_PLT	Myocardial_infarction	Inverse variance weighted	81	0.0383143	0.0309363	0.215534	Inverse variance weighted	149.792	80	3.76e-06	0.0092535	0.0048905	0.0621366	0.746633		0
T3_PLT	Myocardial_infarction	MR Egger	81	-0.0651297	0.062578	0.301154	Inverse variance weighted	149.792	80	3.76e-06	0.0092535	0.0048905	0.0621366		0.985608
T3_PLT	Myocardial_infarction	Simple mode	81	-0.0206509	0.110076	0.85166	Inverse variance weighted	149.792	80	3.76e-06	0.0092535	0.0048905	0.0621366
T3_PLT	Myocardial_infarction	Weighted median	81	-0.0199217	0.0413191	0.629705	Inverse variance weighted	149.792	80	3.76e-06	0.0092535	0.0048905	0.0621366
T3_PLT	Myocardial_infarction	Weighted mode	81	-0.0206509	0.0482839	0.67002	Inverse variance weighted	149.792	80	3.76e-06	0.0092535	0.0048905	0.0621366
T3_PLT	Osteoporosis	Inverse variance weighted	81	-0.0277104	0.0290812	0.34066	MR Egger	99.8662	79	0.0564911	0.000408714	0.00477409	0.931992	0.843415		0
T3_PLT	Osteoporosis	MR Egger	81	-0.032088	0.058915	0.587529	MR Egger	99.8662	79	0.0564911	0.000408714	0.00477409	0.931992		0.986403
T3_PLT	Osteoporosis	Simple mode	81	-0.0503916	0.0724127	0.488511	MR Egger	99.8662	79	0.0564911	0.000408714	0.00477409	0.931992
T3_PLT	Osteoporosis	Weighted median	81	-0.0492054	0.0395794	0.213791	MR Egger	99.8662	79	0.0564911	0.000408714	0.00477409	0.931992
T3_PLT	Osteoporosis	Weighted mode	81	-0.0725276	0.0407567	0.0789512	MR Egger	99.8662	79	0.0564911	0.000408714	0.00477409	0.931992
T3_PLT	Ovarian_cancer	Inverse variance weighted	87	0.12689	0.0829529	0.1261	MR Egger	95.3711	85	0.207289	-0.0120745	0.0133393	0.367928	0.643422
T3_PLT	Ovarian_cancer	MR Egger	87	0.255363	0.164439	0.124153	MR Egger	95.3711	85	0.207289	-0.0120745	0.0133393	0.367928		0.985977
T3_PLT	Ovarian_cancer	Simple mode	87	0.234506	0.300443	0.437219	MR Egger	95.3711	85	0.207289	-0.0120745	0.0133393	0.367928
T3_PLT	Ovarian_cancer	Weighted median	87	0.219884	0.134196	0.101312	MR Egger	95.3711	85	0.207289	-0.0120745	0.0133393	0.367928
T3_PLT	Ovarian_cancer	Weighted mode	87	0.281009	0.189947	0.142685	MR Egger	95.3711	85	0.207289	-0.0120745	0.0133393	0.367928
T3_PLT	Ovarian_cyst	Inverse variance weighted	87	-0.0689936	0.0463969	0.137006	MR Egger	101.014	85	0.11333	-0.00368414	0.0074837	0.623784	0.661095		0
T3_PLT	Ovarian_cyst	MR Egger	87	-0.0297895	0.09227	0.7476	MR Egger	101.014	85	0.11333	-0.00368414	0.0074837	0.623784		0.985977
T3_PLT	Ovarian_cyst	Simple mode	87	0.165874	0.147451	0.263744	MR Egger	101.014	85	0.11333	-0.00368414	0.0074837	0.623784
T3_PLT	Ovarian_cyst	Weighted median	87	-0.0879484	0.0702403	0.21053	MR Egger	101.014	85	0.11333	-0.00368414	0.0074837	0.623784
T3_PLT	Ovarian_cyst	Weighted mode	87	-0.065833	0.0843671	0.437347	MR Egger	101.014	85	0.11333	-0.00368414	0.0074837	0.623784
T3_PLT	Periodontal_disease	Inverse variance weighted	87	-0.0342676	0.024972	0.169988	Inverse variance weighted	94.8573	86	0.240743	0.00405327	0.00399771	0.313509	0.697865		0
T3_PLT	Periodontal_disease	MR Egger	87	-0.0775259	0.049434	0.120534	Inverse variance weighted	94.8573	86	0.240743	0.00405327	0.00399771	0.313509		0.985977
T3_PLT	Periodontal_disease	Simple mode	87	-0.0632007	0.0757079	0.406145	Inverse variance weighted	94.8573	86	0.240743	0.00405327	0.00399771	0.313509
T3_PLT	Periodontal_disease	Weighted median	87	-0.00630841	0.036718	0.863589	Inverse variance weighted	94.8573	86	0.240743	0.00405327	0.00399771	0.313509
T3_PLT	Periodontal_disease	Weighted mode	87	-0.00939588	0.042994	0.827527	Inverse variance weighted	94.8573	86	0.240743	0.00405327	0.00399771	0.313509
T3_PLT	Peripheral_artery_disease	Inverse variance weighted	85	-0.0161243	0.0390832	0.679927	MR Egger	97.8148	83	0.127387	0.0026584	0.00643509	0.680591	0.95472		0
T3_PLT	Peripheral_artery_disease	MR Egger	85	-0.0442827	0.0786689	0.575021	MR Egger	97.8148	83	0.127387	0.0026584	0.00643509	0.680591		0.986203
T3_PLT	Peripheral_artery_disease	Simple mode	85	-0.112058	0.118185	0.345769	MR Egger	97.8148	83	0.127387	0.0026584	0.00643509	0.680591
T3_PLT	Peripheral_artery_disease	Weighted median	85	-0.0336127	0.0623396	0.589758	MR Egger	97.8148	83	0.127387	0.0026584	0.00643509	0.680591
T3_PLT	Peripheral_artery_disease	Weighted mode	85	-0.0331748	0.0685839	0.629849	MR Egger	97.8148	83	0.127387	0.0026584	0.00643509	0.680591
T3_PLT	Pneumonia	Inverse variance weighted	87	-0.0267478	0.026694	0.316335	MR Egger	80.1774	85	0.627676	0.00140886	0.00427445	0.742513	0.826594		0
T3_PLT	Pneumonia	MR Egger	87	-0.0417892	0.052869	0.431478	MR Egger	80.1774	85	0.627676	0.00140886	0.00427445	0.742513		0.985977
T3_PLT	Pneumonia	Simple mode	87	0.00911243	0.0999913	0.9276	MR Egger	80.1774	85	0.627676	0.00140886	0.00427445	0.742513
T3_PLT	Pneumonia	Weighted median	87	-0.056975	0.0445664	0.201098	MR Egger	80.1774	85	0.627676	0.00140886	0.00427445	0.742513
T3_PLT	Pneumonia	Weighted mode	87	-0.0841883	0.0534444	0.11887	MR Egger	80.1774	85	0.627676	0.00140886	0.00427445	0.742513
T3_PLT	Pollinosis	Inverse variance weighted	87	-0.012386	0.0219905	0.57327	MR Egger	118.407	85	0.00972134	-0.000431243	0.00354267	0.903402	0.934527		0
T3_PLT	Pollinosis	MR Egger	87	-0.00778237	0.0438114	0.859433	MR Egger	118.407	85	0.00972134	-0.000431243	0.00354267	0.903402		0.985977
T3_PLT	Pollinosis	Simple mode	87	-0.118148	0.0639346	0.0680467	MR Egger	118.407	85	0.00972134	-0.000431243	0.00354267	0.903402
T3_PLT	Pollinosis	Weighted median	87	-0.0387212	0.0315224	0.219308	MR Egger	118.407	85	0.00972134	-0.000431243	0.00354267	0.903402
T3_PLT	Pollinosis	Weighted mode	87	-0.0276714	0.0354164	0.436762	MR Egger	118.407	85	0.00972134	-0.000431243	0.00354267	0.903402
T3_PLT	Pulmonary_tuberculosis	Inverse variance weighted	87	0.00143508	0.0264111	0.956667	Inverse variance weighted	84.7771	86	0.517058	-0.00761123	0.0042275	0.0753435	0.992591		0
T3_PLT	Pulmonary_tuberculosis	MR Egger	87	0.0827471	0.0523187	0.117456	Inverse variance weighted	84.7771	86	0.517058	-0.00761123	0.0042275	0.0753435		0.985977
T3_PLT	Pulmonary_tuberculosis	Simple mode	87	-0.00166612	0.078348	0.983083	Inverse variance weighted	84.7771	86	0.517058	-0.00761123	0.0042275	0.0753435
T3_PLT	Pulmonary_tuberculosis	Weighted median	87	0.0310961	0.0435224	0.474928	Inverse variance weighted	84.7771	86	0.517058	-0.00761123	0.0042275	0.0753435
T3_PLT	Pulmonary_tuberculosis	Weighted mode	87	0.0381959	0.0485823	0.433906	Inverse variance weighted	84.7771	86	0.517058	-0.00761123	0.0042275	0.0753435
T3_PLT	Pyelonephritis	Inverse variance weighted	87	0.0212173	0.055194	0.700672	Inverse variance weighted	92.9429	86	0.285592	0.0220828	0.00857683	0.0117639	0.957565		0
T3_PLT	Pyelonephritis	MR Egger	87	-0.214073	0.10588	0.0463368	Inverse variance weighted	92.9429	86	0.285592	0.0220828	0.00857683	0.0117639		0.985977
T3_PLT	Pyelonephritis	Simple mode	87	-0.0780718	0.159724	0.626234	Inverse variance weighted	92.9429	86	0.285592	0.0220828	0.00857683	0.0117639
T3_PLT	Pyelonephritis	Weighted median	87	-0.0842073	0.0886768	0.342316	Inverse variance weighted	92.9429	86	0.285592	0.0220828	0.00857683	0.0117639
T3_PLT	Pyelonephritis	Weighted mode	87	-0.103372	0.0943537	0.276323	Inverse variance weighted	92.9429	86	0.285592	0.0220828	0.00857683	0.0117639
T3_PLT	Rheumatoid_arthritis	Inverse variance weighted	85	0.0614582	0.0400221	0.124636	Inverse variance weighted	130.15	84	0.000934554	-0.00600828	0.00648674	0.357006	0.642329		0
T3_PLT	Rheumatoid_arthritis	MR Egger	85	0.125117	0.0795486	0.119562	Inverse variance weighted	130.15	84	0.000934554	-0.00600828	0.00648674	0.357006		0.986054
T3_PLT	Rheumatoid_arthritis	Simple mode	85	0.0951067	0.0870041	0.277462	Inverse variance weighted	130.15	84	0.000934554	-0.00600828	0.00648674	0.357006
T3_PLT	Rheumatoid_arthritis	Weighted median	85	0.0830085	0.0550607	0.131662	Inverse variance weighted	130.15	84	0.000934554	-0.00600828	0.00648674	0.357006
T3_PLT	Rheumatoid_arthritis	Weighted mode	85	0.0802301	0.0574287	0.166082	Inverse variance weighted	130.15	84	0.000934554	-0.00600828	0.00648674	0.357006
T3_PLT	Stable_angina_pectoris	Inverse variance weighted	81	-0.0101393	0.0242866	0.676323	Inverse variance weighted	128.97	80	0.000431783	0.00615015	0.00391929	0.120598	0.95417		0
T3_PLT	Stable_angina_pectoris	MR Egger	81	-0.074409	0.047505	0.121266	Inverse variance weighted	128.97	80	0.000431783	0.00615015	0.00391929	0.120598		0.986318
T3_PLT	Stable_angina_pectoris	Simple mode	81	0.0336021	0.0688184	0.626692	Inverse variance weighted	128.97	80	0.000431783	0.00615015	0.00391929	0.120598
T3_PLT	Stable_angina_pectoris	Weighted median	81	-0.0221534	0.0350974	0.527912	Inverse variance weighted	128.97	80	0.000431783	0.00615015	0.00391929	0.120598
T3_PLT	Stable_angina_pectoris	Weighted mode	81	-0.0132327	0.0405263	0.744883	Inverse variance weighted	128.97	80	0.000431783	0.00615015	0.00391929	0.120598
T3_PLT	Type_2_diabetes	Inverse variance weighted	79	-0.0423084	0.0182144	0.0201901	MR Egger	113.324	77	0.00446548	0.00222873	0.0029519	0.452543	0.322845		0
T3_PLT	Type_2_diabetes	MR Egger	79	-0.0657156	0.0359826	0.0716787	MR Egger	113.324	77	0.00446548	0.00222873	0.0029519	0.452543		0.986232
T3_PLT	Type_2_diabetes	Simple mode	79	-0.0419564	0.0478371	0.383143	MR Egger	113.324	77	0.00446548	0.00222873	0.0029519	0.452543
T3_PLT	Type_2_diabetes	Weighted median	79	-0.0476202	0.0244123	0.0510972	MR Egger	113.324	77	0.00446548	0.00222873	0.0029519	0.452543
T3_PLT	Type_2_diabetes	Weighted mode	79	-0.0389859	0.0272971	0.157224	MR Egger	113.324	77	0.00446548	0.00222873	0.0029519	0.452543
T3_PLT	Unstable_angina_pectoris	Inverse variance weighted	85	-0.0194697	0.0375344	0.603959	Inverse variance weighted	124.39	84	0.00278557	0.022363	0.00560344	0.000141342	0.939903		0
T3_PLT	Unstable_angina_pectoris	MR Egger	85	-0.256388	0.0687049	0.000347094	Inverse variance weighted	124.39	84	0.00278557	0.022363	0.00560344	0.000141342		0.986141
T3_PLT	Unstable_angina_pectoris	Simple mode	85	-0.0920852	0.117341	0.4348	Inverse variance weighted	124.39	84	0.00278557	0.022363	0.00560344	0.000141342
T3_PLT	Unstable_angina_pectoris	Weighted median	85	-0.0958121	0.0564302	0.0895287	Inverse variance weighted	124.39	84	0.00278557	0.022363	0.00560344	0.000141342
T3_PLT	Unstable_angina_pectoris	Weighted mode	85	-0.105795	0.0740705	0.156912	Inverse variance weighted	124.39	84	0.00278557	0.022363	0.00560344	0.000141342
T3_PLT	Urolithiasis	Inverse variance weighted	85	0.0328209	0.0272139	0.227805	Inverse variance weighted	119.629	84	0.0064834	-0.00497462	0.00435799	0.256947	0.759211		0
T3_PLT	Urolithiasis	MR Egger	85	0.0855267	0.0535709	0.114175	Inverse variance weighted	119.629	84	0.0064834	-0.00497462	0.00435799	0.256947		0.985962
T3_PLT	Urolithiasis	Simple mode	85	-0.0242014	0.0759789	0.750876	Inverse variance weighted	119.629	84	0.0064834	-0.00497462	0.00435799	0.256947
T3_PLT	Urolithiasis	Weighted median	85	0.029243	0.0412096	0.477942	Inverse variance weighted	119.629	84	0.0064834	-0.00497462	0.00435799	0.256947
T3_PLT	Urolithiasis	Weighted mode	85	0.00305655	0.0441797	0.945007	Inverse variance weighted	119.629	84	0.0064834	-0.00497462	0.00435799	0.256947
T3_PLT	Urticaria	Inverse variance weighted	87	0.0210829	0.0249065	0.397283	MR Egger	94.9891	85	0.215144	0.00335375	0.00399638	0.403714	0.86889		0
T3_PLT	Urticaria	MR Egger	87	-0.0146995	0.0494019	0.766773	MR Egger	94.9891	85	0.215144	0.00335375	0.00399638	0.403714		0.985977
T3_PLT	Urticaria	Simple mode	87	-0.00815966	0.0717197	0.909684	MR Egger	94.9891	85	0.215144	0.00335375	0.00399638	0.403714
T3_PLT	Urticaria	Weighted median	87	0.019505	0.0392696	0.619404	MR Egger	94.9891	85	0.215144	0.00335375	0.00399638	0.403714
T3_PLT	Urticaria	Weighted mode	87	0.00514662	0.0436078	0.906327	MR Egger	94.9891	85	0.215144	0.00335375	0.00399638	0.403714
T3_PLT	Uterine_fibroids	Inverse variance weighted	87	0.0270949	0.0239821	0.258561	MR Egger	104.538	85	0.0739131	-0.000914627	0.00387166	0.813818	0.784385		0
T3_PLT	Uterine_fibroids	MR Egger	87	0.0368263	0.0477327	0.442544	MR Egger	104.538	85	0.0739131	-0.000914627	0.00387166	0.813818		0.985977
T3_PLT	Uterine_fibroids	Simple mode	87	0.0547912	0.0792907	0.491416	MR Egger	104.538	85	0.0739131	-0.000914627	0.00387166	0.813818
T3_PLT	Uterine_fibroids	Weighted median	87	0.0648866	0.0361363	0.0725571	MR Egger	104.538	85	0.0739131	-0.000914627	0.00387166	0.813818
T3_PLT	Uterine_fibroids	Weighted mode	87	0.0877659	0.0404779	0.0329025	MR Egger	104.538	85	0.0739131	-0.000914627	0.00387166	0.813818
T3_PLT	Ventricular_arrhythmia	Inverse variance weighted	87	0.00936806	0.0552986	0.865475	MR Egger	80.1369	85	0.628898	0.00407085	0.00885216	0.646783	0.988932		0
T3_PLT	Ventricular_arrhythmia	MR Egger	87	-0.0341172	0.109542	0.756219	MR Egger	80.1369	85	0.628898	0.00407085	0.00885216	0.646783		0.985977
T3_PLT	Ventricular_arrhythmia	Simple mode	87	-2.89e-06	0.150214	0.999985	MR Egger	80.1369	85	0.628898	0.00407085	0.00885216	0.646783
T3_PLT	Ventricular_arrhythmia	Weighted median	87	0.0419323	0.0879208	0.63341	MR Egger	80.1369	85	0.628898	0.00407085	0.00885216	0.646783
T3_PLT	Ventricular_arrhythmia	Weighted mode	87	-2.89e-06	0.102535	0.999978	MR Egger	80.1369	85	0.628898	0.00407085	0.00885216	0.646783
T3_PLT	Zoster_infection	Inverse variance weighted	87	0.00832665	0.0527509	0.874576	Inverse variance weighted	103.264	86	0.0989749	0.00810617	0.00845556	0.34044	0.989144		0
T3_PLT	Zoster_infection	MR Egger	87	-0.0781637	0.104521	0.456628	Inverse variance weighted	103.264	86	0.0989749	0.00810617	0.00845556	0.34044		0.985977
T3_PLT	Zoster_infection	Simple mode	87	-0.0919874	0.144336	0.525612	Inverse variance weighted	103.264	86	0.0989749	0.00810617	0.00845556	0.34044
T3_PLT	Zoster_infection	Weighted median	87	-0.0272183	0.0755821	0.718761	Inverse variance weighted	103.264	86	0.0989749	0.00810617	0.00845556	0.34044
T3_PLT	Zoster_infection	Weighted mode	87	-0.0486137	0.0884682	0.584083	Inverse variance weighted	103.264	86	0.0989749	0.00810617	0.00845556	0.34044
ICP_TBA_10	Allergic_conjunctivitis	Inverse variance weighted	14	0.0103493	0.0181351	0.568218	MR Egger	17.5142	12	0.131256	0.0146819	0.0241095	0.5539	0.932908
ICP_TBA_10	Allergic_conjunctivitis	MR Egger	14	-0.0154083	0.0462023	0.744516	MR Egger	17.5142	12	0.131256	0.0146819	0.0241095	0.5539		0.996016
ICP_TBA_10	Allergic_conjunctivitis	Simple mode	14	0.0363457	0.0361873	0.333526	MR Egger	17.5142	12	0.131256	0.0146819	0.0241095	0.5539
ICP_TBA_10	Allergic_conjunctivitis	Weighted median	14	0.00192875	0.0214654	0.928403	MR Egger	17.5142	12	0.131256	0.0146819	0.0241095	0.5539
ICP_TBA_10	Allergic_conjunctivitis	Weighted mode	14	-0.00638471	0.0227744	0.783624	MR Egger	17.5142	12	0.131256	0.0146819	0.0241095	0.5539
ICP_TBA_10	Allergic_rhinitis	Inverse variance weighted	14	-0.00575775	0.0113232	0.611109	Inverse variance weighted	10.4332	13	0.65818	-0.0249053	0.0146811	0.115569	0.942813
ICP_TBA_10	Allergic_rhinitis	MR Egger	14	0.037925	0.0281296	0.202484	Inverse variance weighted	10.4332	13	0.65818	-0.0249053	0.0146811	0.115569		0.996016
ICP_TBA_10	Allergic_rhinitis	Simple mode	14	-0.0177739	0.0212913	0.418909	Inverse variance weighted	10.4332	13	0.65818	-0.0249053	0.0146811	0.115569
ICP_TBA_10	Allergic_rhinitis	Weighted median	14	-0.0124767	0.0155549	0.422493	Inverse variance weighted	10.4332	13	0.65818	-0.0249053	0.0146811	0.115569
ICP_TBA_10	Allergic_rhinitis	Weighted mode	14	-0.0125636	0.0166148	0.463031	Inverse variance weighted	10.4332	13	0.65818	-0.0249053	0.0146811	0.115569
ICP_TBA_10	Angina_pectoris	Inverse variance weighted	14	-0.0134737	0.00880705	0.126049	Inverse variance weighted	10.9033	13	0.618921	-0.0244543	0.0114217	0.053492	0.643422
ICP_TBA_10	Angina_pectoris	MR Egger	14	0.0294278	0.0218877	0.203655	Inverse variance weighted	10.9033	13	0.618921	-0.0244543	0.0114217	0.053492		0.996016
ICP_TBA_10	Angina_pectoris	Simple mode	14	-0.00811671	0.0161141	0.622899	Inverse variance weighted	10.9033	13	0.618921	-0.0244543	0.0114217	0.053492
ICP_TBA_10	Angina_pectoris	Weighted median	14	-0.00460274	0.0121675	0.705222	Inverse variance weighted	10.9033	13	0.618921	-0.0244543	0.0114217	0.053492
ICP_TBA_10	Angina_pectoris	Weighted mode	14	-0.0025037	0.0113716	0.829158	Inverse variance weighted	10.9033	13	0.618921	-0.0244543	0.0114217	0.053492
ICP_TBA_10	Asthma	Inverse variance weighted	14	-0.00269182	0.00927951	0.771754	Inverse variance weighted	13.8503	13	0.384468	0.0226921	0.0116855	0.0759914	0.974853
ICP_TBA_10	Asthma	MR Egger	14	-0.0424902	0.0223796	0.0819206	Inverse variance weighted	13.8503	13	0.384468	0.0226921	0.0116855	0.0759914		0.996016
ICP_TBA_10	Asthma	Simple mode	14	-0.00235634	0.0189147	0.902764	Inverse variance weighted	13.8503	13	0.384468	0.0226921	0.0116855	0.0759914
ICP_TBA_10	Asthma	Weighted median	14	0.00209119	0.0122457	0.864405	Inverse variance weighted	13.8503	13	0.384468	0.0226921	0.0116855	0.0759914
ICP_TBA_10	Asthma	Weighted mode	14	-0.00354893	0.0130042	0.789213	Inverse variance weighted	13.8503	13	0.384468	0.0226921	0.0116855	0.0759914
ICP_TBA_10	Atopic_dermatitis	Inverse variance weighted	14	-0.0144504	0.0162981	0.375277	MR Egger	9.31865	12	0.675499	0.0144324	0.021115	0.507266	0.863086
ICP_TBA_10	Atopic_dermatitis	MR Egger	14	-0.0397495	0.0404426	0.345078	MR Egger	9.31865	12	0.675499	0.0144324	0.021115	0.507266		0.996016
ICP_TBA_10	Atopic_dermatitis	Simple mode	14	-0.0325147	0.031361	0.318736	MR Egger	9.31865	12	0.675499	0.0144324	0.021115	0.507266
ICP_TBA_10	Atopic_dermatitis	Weighted median	14	-0.0110144	0.0217692	0.612883	MR Egger	9.31865	12	0.675499	0.0144324	0.021115	0.507266
ICP_TBA_10	Atopic_dermatitis	Weighted mode	14	-0.00997645	0.0223785	0.663073	MR Egger	9.31865	12	0.675499	0.0144324	0.021115	0.507266
ICP_TBA_10	Atrial_fibrillation	Inverse variance weighted	14	-0.0342233	0.0174359	0.0496692	MR Egger	16.9201	12	0.152627	0.00703383	0.0234728	0.769565	0.470481
ICP_TBA_10	Atrial_fibrillation	MR Egger	14	-0.0465662	0.0449835	0.320994	MR Egger	16.9201	12	0.152627	0.00703383	0.0234728	0.769565		0.996016
ICP_TBA_10	Atrial_fibrillation	Simple mode	14	-0.0209064	0.0330364	0.537818	MR Egger	16.9201	12	0.152627	0.00703383	0.0234728	0.769565
ICP_TBA_10	Atrial_fibrillation	Weighted median	14	-0.0322639	0.0215881	0.135039	MR Egger	16.9201	12	0.152627	0.00703383	0.0234728	0.769565
ICP_TBA_10	Atrial_fibrillation	Weighted mode	14	-0.0198148	0.0225201	0.394904	MR Egger	16.9201	12	0.152627	0.00703383	0.0234728	0.769565
ICP_TBA_10	Breast_cancer	Inverse variance weighted	14	-0.0181302	0.0136882	0.185333	MR Egger	15.064	12	0.237957	0.00349	0.0184454	0.853094	0.717503
ICP_TBA_10	Breast_cancer	MR Egger	14	-0.0242545	0.0353566	0.505754	MR Egger	15.064	12	0.237957	0.00349	0.0184454	0.853094		0.996016
ICP_TBA_10	Breast_cancer	Simple mode	14	-0.0118957	0.0277366	0.675031	MR Egger	15.064	12	0.237957	0.00349	0.0184454	0.853094
ICP_TBA_10	Breast_cancer	Weighted median	14	-0.00727474	0.0172265	0.672806	MR Egger	15.064	12	0.237957	0.00349	0.0184454	0.853094
ICP_TBA_10	Breast_cancer	Weighted mode	14	-0.0104151	0.0177854	0.568173	MR Egger	15.064	12	0.237957	0.00349	0.0184454	0.853094
ICP_TBA_10	Cardiac_valvular_disease	Inverse variance weighted	14	-0.0207765	0.0212543	0.328312	MR Egger	6.5432	12	0.886268	0.000127632	0.0275921	0.996385	0.83289
ICP_TBA_10	Cardiac_valvular_disease	MR Egger	14	-0.0210004	0.052868	0.698178	MR Egger	6.5432	12	0.886268	0.000127632	0.0275921	0.996385		0.996016
ICP_TBA_10	Cardiac_valvular_disease	Simple mode	14	0.00777935	0.0373853	0.838387	MR Egger	6.5432	12	0.886268	0.000127632	0.0275921	0.996385
ICP_TBA_10	Cardiac_valvular_disease	Weighted median	14	-0.00792653	0.0277604	0.775235	MR Egger	6.5432	12	0.886268	0.000127632	0.0275921	0.996385
ICP_TBA_10	Cardiac_valvular_disease	Weighted mode	14	-0.0143002	0.028801	0.62782	MR Egger	6.5432	12	0.886268	0.000127632	0.0275921	0.996385
ICP_TBA_10	Cataracts	Inverse variance weighted	14	-0.00109082	0.00595462	0.854649	MR Egger	8.89815	12	0.711605	-0.0037097	0.00773162	0.63999	0.986676
ICP_TBA_10	Cataracts	MR Egger	14	0.00541933	0.0148173	0.720924	MR Egger	8.89815	12	0.711605	-0.0037097	0.00773162	0.63999		0.996016
ICP_TBA_10	Cataracts	Simple mode	14	-0.00152729	0.0106092	0.88774	MR Egger	8.89815	12	0.711605	-0.0037097	0.00773162	0.63999
ICP_TBA_10	Cataracts	Weighted median	14	-0.000165242	0.00766023	0.98279	MR Egger	8.89815	12	0.711605	-0.0037097	0.00773162	0.63999
ICP_TBA_10	Cataracts	Weighted mode	14	-0.00090971	0.0080981	0.912273	MR Egger	8.89815	12	0.711605	-0.0037097	0.00773162	0.63999
ICP_TBA_10	Cerebral_aneurysm	Inverse variance weighted	14	0.017383	0.017355	0.31653	MR Egger	8.7026	12	0.728101	0.0200118	0.0225503	0.392288	0.826594
ICP_TBA_10	Cerebral_aneurysm	MR Egger	14	-0.0177343	0.0432104	0.688733	MR Egger	8.7026	12	0.728101	0.0200118	0.0225503	0.392288		0.996016
ICP_TBA_10	Cerebral_aneurysm	Simple mode	14	0.0535301	0.0389569	0.192643	MR Egger	8.7026	12	0.728101	0.0200118	0.0225503	0.392288
ICP_TBA_10	Cerebral_aneurysm	Weighted median	14	-0.0122262	0.0241806	0.613125	MR Egger	8.7026	12	0.728101	0.0200118	0.0225503	0.392288
ICP_TBA_10	Cerebral_aneurysm	Weighted mode	14	-0.0085642	0.0242307	0.729421	MR Egger	8.7026	12	0.728101	0.0200118	0.0225503	0.392288
ICP_TBA_10	Cervical_cancer	Inverse variance weighted	14	-0.0355856	0.0312687	0.255097	MR Egger	13.6404	12	0.324262	0.00803923	0.042148	0.85192	0.781623
ICP_TBA_10	Cervical_cancer	MR Egger	14	-0.0496873	0.0807589	0.549877	MR Egger	13.6404	12	0.324262	0.00803923	0.042148	0.85192		0.996016
ICP_TBA_10	Cervical_cancer	Simple mode	14	-0.0119011	0.0516284	0.82128	MR Egger	13.6404	12	0.324262	0.00803923	0.042148	0.85192
ICP_TBA_10	Cervical_cancer	Weighted median	14	-0.0341937	0.0395365	0.387113	MR Egger	13.6404	12	0.324262	0.00803923	0.042148	0.85192
ICP_TBA_10	Cervical_cancer	Weighted mode	14	-0.00851538	0.0382506	0.82729	MR Egger	13.6404	12	0.324262	0.00803923	0.042148	0.85192
ICP_TBA_10	Cholecystitis	Inverse variance weighted	14	0.0147553	0.0219733	0.501896	MR Egger	10.8116	12	0.545128	-0.0214622	0.0285165	0.466185	0.914811
ICP_TBA_10	Cholecystitis	MR Egger	14	0.0524225	0.0546592	0.356444	MR Egger	10.8116	12	0.545128	-0.0214622	0.0285165	0.466185		0.996016
ICP_TBA_10	Cholecystitis	Simple mode	14	0.0305419	0.044402	0.503636	MR Egger	10.8116	12	0.545128	-0.0214622	0.0285165	0.466185
ICP_TBA_10	Cholecystitis	Weighted median	14	0.0248974	0.0300122	0.406779	MR Egger	10.8116	12	0.545128	-0.0214622	0.0285165	0.466185
ICP_TBA_10	Cholecystitis	Weighted mode	14	0.028372	0.0351142	0.433631	MR Egger	10.8116	12	0.545128	-0.0214622	0.0285165	0.466185
ICP_TBA_10	Cholelithiasis	Inverse variance weighted	14	0.00998773	0.0115144	0.385717	MR Egger	15.1468	12	0.233507	0.0138554	0.0150376	0.375003	0.866642
ICP_TBA_10	Cholelithiasis	MR Egger	14	-0.0143198	0.0288119	0.628162	MR Egger	15.1468	12	0.233507	0.0138554	0.0150376	0.375003		0.996016
ICP_TBA_10	Cholelithiasis	Simple mode	14	0.00122096	0.0193374	0.950616	MR Egger	15.1468	12	0.233507	0.0138554	0.0150376	0.375003
ICP_TBA_10	Cholelithiasis	Weighted median	14	0.000154167	0.0136496	0.990988	MR Egger	15.1468	12	0.233507	0.0138554	0.0150376	0.375003
ICP_TBA_10	Cholelithiasis	Weighted mode	14	6.17e-05	0.0135159	0.996426	MR Egger	15.1468	12	0.233507	0.0138554	0.0150376	0.375003
ICP_TBA_10	Chronic_heart_failure	Inverse variance weighted	14	-0.00732568	0.0097288	0.451456	MR Egger	8.07465	12	0.77927	-0.00793774	0.0126397	0.541771	0.893959
ICP_TBA_10	Chronic_heart_failure	MR Egger	14	0.00659455	0.024207	0.789928	MR Egger	8.07465	12	0.77927	-0.00793774	0.0126397	0.541771		0.996016
ICP_TBA_10	Chronic_heart_failure	Simple mode	14	-0.0191022	0.0179464	0.306517	MR Egger	8.07465	12	0.77927	-0.00793774	0.0126397	0.541771
ICP_TBA_10	Chronic_heart_failure	Weighted median	14	-0.0118136	0.0125827	0.347795	MR Egger	8.07465	12	0.77927	-0.00793774	0.0126397	0.541771
ICP_TBA_10	Chronic_heart_failure	Weighted mode	14	-0.0121388	0.0128187	0.36093	MR Egger	8.07465	12	0.77927	-0.00793774	0.0126397	0.541771
ICP_TBA_10	Chronic_hepatitis_B_infection	Inverse variance weighted	14	0.0235004	0.0202464	0.245754	Inverse variance weighted	10.8002	13	0.62755	0.037457	0.0262364	0.178888	0.771793
ICP_TBA_10	Chronic_hepatitis_B_infection	MR Egger	14	-0.0421286	0.0502303	0.418026	Inverse variance weighted	10.8002	13	0.62755	0.037457	0.0262364	0.178888		0.996016
ICP_TBA_10	Chronic_hepatitis_B_infection	Simple mode	14	-0.000127663	0.0439882	0.997728	Inverse variance weighted	10.8002	13	0.62755	0.037457	0.0262364	0.178888
ICP_TBA_10	Chronic_hepatitis_B_infection	Weighted median	14	0.0236888	0.0281833	0.400614	Inverse variance weighted	10.8002	13	0.62755	0.037457	0.0262364	0.178888
ICP_TBA_10	Chronic_hepatitis_B_infection	Weighted mode	14	0.0143868	0.0327156	0.667338	Inverse variance weighted	10.8002	13	0.62755	0.037457	0.0262364	0.178888
ICP_TBA_10	Chronic_hepatitis_C_infection	Inverse variance weighted	14	0.00350705	0.0114518	0.759418	MR Egger	9.25077	12	0.681375	0.00734792	0.0148477	0.629618	0.971539
ICP_TBA_10	Chronic_hepatitis_C_infection	MR Egger	14	-0.00938249	0.028452	0.747262	MR Egger	9.25077	12	0.681375	0.00734792	0.0148477	0.629618		0.996016
ICP_TBA_10	Chronic_hepatitis_C_infection	Simple mode	14	0.0248782	0.0232571	0.304214	MR Egger	9.25077	12	0.681375	0.00734792	0.0148477	0.629618
ICP_TBA_10	Chronic_hepatitis_C_infection	Weighted median	14	0.00360527	0.0158857	0.820462	MR Egger	9.25077	12	0.681375	0.00734792	0.0148477	0.629618
ICP_TBA_10	Chronic_hepatitis_C_infection	Weighted mode	14	-0.00101012	0.0171216	0.953852	MR Egger	9.25077	12	0.681375	0.00734792	0.0148477	0.629618
ICP_TBA_10	Chronic_obstructive_pulmonary_disease	Inverse variance weighted	14	0.0127456	0.0158158	0.420312	MR Egger	13.178	12	0.356235	-0.0133917	0.021044	0.536489	0.882472
ICP_TBA_10	Chronic_obstructive_pulmonary_disease	MR Egger	14	0.0362391	0.0403126	0.386361	MR Egger	13.178	12	0.356235	-0.0133917	0.021044	0.536489		0.996016
ICP_TBA_10	Chronic_obstructive_pulmonary_disease	Simple mode	14	-0.00751249	0.0334673	0.825879	MR Egger	13.178	12	0.356235	-0.0133917	0.021044	0.536489
ICP_TBA_10	Chronic_obstructive_pulmonary_disease	Weighted median	14	0.00643505	0.0214193	0.763848	MR Egger	13.178	12	0.356235	-0.0133917	0.021044	0.536489
ICP_TBA_10	Chronic_obstructive_pulmonary_disease	Weighted mode	14	0.0102979	0.0230637	0.662586	MR Egger	13.178	12	0.356235	-0.0133917	0.021044	0.536489
ICP_TBA_10	Chronic_renal_failure	Inverse variance weighted	14	-0.0368553	0.0206313	0.0740375	MR Egger	7.75216	12	0.804186	-0.0084056	0.0267671	0.758893	0.552804
ICP_TBA_10	Chronic_renal_failure	MR Egger	14	-0.0221107	0.0512859	0.674019	MR Egger	7.75216	12	0.804186	-0.0084056	0.0267671	0.758893		0.996016
ICP_TBA_10	Chronic_renal_failure	Simple mode	14	-0.0522767	0.040502	0.219285	MR Egger	7.75216	12	0.804186	-0.0084056	0.0267671	0.758893
ICP_TBA_10	Chronic_renal_failure	Weighted median	14	-0.0518128	0.0281878	0.0660431	MR Egger	7.75216	12	0.804186	-0.0084056	0.0267671	0.758893
ICP_TBA_10	Chronic_renal_failure	Weighted mode	14	-0.0537815	0.0307768	0.104119	MR Egger	7.75216	12	0.804186	-0.0084056	0.0267671	0.758893
ICP_TBA_10	Chronic_sinusitis	Inverse variance weighted	14	0.00887267	0.0160797	0.581091	MR Egger	16.461	12	0.17102	-0.00996696	0.0215475	0.651957	0.935853
ICP_TBA_10	Chronic_sinusitis	MR Egger	14	0.02636	0.0412852	0.535154	MR Egger	16.461	12	0.17102	-0.00996696	0.0215475	0.651957		0.996016
ICP_TBA_10	Chronic_sinusitis	Simple mode	14	0.00941189	0.0255175	0.718184	MR Egger	16.461	12	0.17102	-0.00996696	0.0215475	0.651957
ICP_TBA_10	Chronic_sinusitis	Weighted median	14	0.0143613	0.0184584	0.436548	MR Egger	16.461	12	0.17102	-0.00996696	0.0215475	0.651957
ICP_TBA_10	Chronic_sinusitis	Weighted mode	14	0.0165004	0.018661	0.392638	MR Egger	16.461	12	0.17102	-0.00996696	0.0215475	0.651957
ICP_TBA_10	Chronic_suppurative_otitis_media	Inverse variance weighted	14	-0.00312219	0.0202242	0.877311	MR Egger	5.72167	12	0.929457	0.0120254	0.0262381	0.654914	0.989144
ICP_TBA_10	Chronic_suppurative_otitis_media	MR Egger	14	-0.0242212	0.0502823	0.638682	MR Egger	5.72167	12	0.929457	0.0120254	0.0262381	0.654914		0.996016
ICP_TBA_10	Chronic_suppurative_otitis_media	Simple mode	14	-0.0219677	0.0370722	0.563638	MR Egger	5.72167	12	0.929457	0.0120254	0.0262381	0.654914
ICP_TBA_10	Chronic_suppurative_otitis_media	Weighted median	14	-0.0253524	0.0291064	0.38374	MR Egger	5.72167	12	0.929457	0.0120254	0.0262381	0.654914
ICP_TBA_10	Chronic_suppurative_otitis_media	Weighted mode	14	-0.0335001	0.0341387	0.344358	MR Egger	5.72167	12	0.929457	0.0120254	0.0262381	0.654914
ICP_TBA_10	Cirrhosis	Inverse variance weighted	14	-0.0136237	0.0205573	0.507511	Inverse variance weighted	15.4898	13	0.277779	-0.0335899	0.0260321	0.221246	0.916778
ICP_TBA_10	Cirrhosis	MR Egger	14	0.045308	0.0498795	0.381574	Inverse variance weighted	15.4898	13	0.277779	-0.0335899	0.0260321	0.221246		0.996016
ICP_TBA_10	Cirrhosis	Simple mode	14	-0.00465244	0.0301751	0.879834	Inverse variance weighted	15.4898	13	0.277779	-0.0335899	0.0260321	0.221246
ICP_TBA_10	Cirrhosis	Weighted median	14	-0.00950904	0.0237299	0.688627	Inverse variance weighted	15.4898	13	0.277779	-0.0335899	0.0260321	0.221246
ICP_TBA_10	Cirrhosis	Weighted mode	14	-0.00465244	0.0236077	0.846818	Inverse variance weighted	15.4898	13	0.277779	-0.0335899	0.0260321	0.221246
ICP_TBA_10	Colon_polyp	Inverse variance weighted	14	0.00306916	0.0148374	0.836125	MR Egger	14.17	12	0.289984	0.0102379	0.0198285	0.61501	0.983987
ICP_TBA_10	Colon_polyp	MR Egger	14	-0.0148975	0.0380022	0.701919	MR Egger	14.17	12	0.289984	0.0102379	0.0198285	0.61501		0.996016
ICP_TBA_10	Colon_polyp	Simple mode	14	0.0249931	0.0317354	0.445084	MR Egger	14.17	12	0.289984	0.0102379	0.0198285	0.61501
ICP_TBA_10	Colon_polyp	Weighted median	14	0.0119144	0.0203498	0.558226	MR Egger	14.17	12	0.289984	0.0102379	0.0198285	0.61501
ICP_TBA_10	Colon_polyp	Weighted mode	14	0.0166946	0.0220767	0.463008	MR Egger	14.17	12	0.289984	0.0102379	0.0198285	0.61501
ICP_TBA_10	Colorectal_cancer	Inverse variance weighted	14	-0.00208545	0.0109821	0.849391	MR Egger	6.49912	12	0.888865	-0.00706908	0.0142411	0.628589	0.985888
ICP_TBA_10	Colorectal_cancer	MR Egger	14	0.0103161	0.0272908	0.712028	MR Egger	6.49912	12	0.888865	-0.00706908	0.0142411	0.628589		0.996016
ICP_TBA_10	Colorectal_cancer	Simple mode	14	-0.0134723	0.0194981	0.501748	MR Egger	6.49912	12	0.888865	-0.00706908	0.0142411	0.628589
ICP_TBA_10	Colorectal_cancer	Weighted median	14	0.000383583	0.0148006	0.979324	MR Egger	6.49912	12	0.888865	-0.00706908	0.0142411	0.628589
ICP_TBA_10	Colorectal_cancer	Weighted mode	14	-0.00399639	0.0145273	0.787567	MR Egger	6.49912	12	0.888865	-0.00706908	0.0142411	0.628589
ICP_TBA_10	Compression_fracture	Inverse variance weighted	14	0.0354737	0.0188467	0.0598053	MR Egger	14.1475	12	0.291389	0.00787444	0.0253585	0.761489	0.503032
ICP_TBA_10	Compression_fracture	MR Egger	14	0.0216538	0.0486047	0.663884	MR Egger	14.1475	12	0.291389	0.00787444	0.0253585	0.761489		0.996016
ICP_TBA_10	Compression_fracture	Simple mode	14	0.0254824	0.0332983	0.457775	MR Egger	14.1475	12	0.291389	0.00787444	0.0253585	0.761489
ICP_TBA_10	Compression_fracture	Weighted median	14	0.0465524	0.0240414	0.0528258	MR Egger	14.1475	12	0.291389	0.00787444	0.0253585	0.761489
ICP_TBA_10	Compression_fracture	Weighted mode	14	0.0395499	0.0243667	0.128554	MR Egger	14.1475	12	0.291389	0.00787444	0.0253585	0.761489
ICP_TBA_10	Endometrial_cancer	Inverse variance weighted	14	0.0189564	0.0348192	0.58615	MR Egger	19.7397	12	0.0721729	-0.0333823	0.0460186	0.482109	0.936905
ICP_TBA_10	Endometrial_cancer	MR Egger	14	0.0775531	0.0882226	0.39663	MR Egger	19.7397	12	0.0721729	-0.0333823	0.0460186	0.482109		0.996016
ICP_TBA_10	Endometrial_cancer	Simple mode	14	0.0385781	0.0435372	0.391663	MR Egger	19.7397	12	0.0721729	-0.0333823	0.0460186	0.482109
ICP_TBA_10	Endometrial_cancer	Weighted median	14	0.00834523	0.0351519	0.812343	MR Egger	19.7397	12	0.0721729	-0.0333823	0.0460186	0.482109
ICP_TBA_10	Endometrial_cancer	Weighted mode	14	0.0105418	0.0340746	0.76194	MR Egger	19.7397	12	0.0721729	-0.0333823	0.0460186	0.482109
ICP_TBA_10	Endometriosis	Inverse variance weighted	14	0.00914701	0.0227466	0.687591	MR Egger	8.14509	12	0.773692	-0.00569565	0.0294994	0.850128	0.956017
ICP_TBA_10	Endometriosis	MR Egger	14	0.0191377	0.0565237	0.740778	MR Egger	8.14509	12	0.773692	-0.00569565	0.0294994	0.850128		0.996016
ICP_TBA_10	Endometriosis	Simple mode	14	0.0212462	0.0402492	0.606484	MR Egger	8.14509	12	0.773692	-0.00569565	0.0294994	0.850128
ICP_TBA_10	Endometriosis	Weighted median	14	0.0139853	0.0296994	0.637715	MR Egger	8.14509	12	0.773692	-0.00569565	0.0294994	0.850128
ICP_TBA_10	Endometriosis	Weighted mode	14	0.0236299	0.0315215	0.466819	MR Egger	8.14509	12	0.773692	-0.00569565	0.0294994	0.850128
ICP_TBA_10	Epilepsy	Inverse variance weighted	14	0.0145396	0.0191512	0.447732	Inverse variance weighted	6.72143	13	0.915931	-0.0274491	0.0248857	0.291655	0.893959
ICP_TBA_10	Epilepsy	MR Egger	14	0.0626582	0.0476436	0.213038	Inverse variance weighted	6.72143	13	0.915931	-0.0274491	0.0248857	0.291655		0.996016
ICP_TBA_10	Epilepsy	Simple mode	14	0.0153561	0.0361113	0.677613	Inverse variance weighted	6.72143	13	0.915931	-0.0274491	0.0248857	0.291655
ICP_TBA_10	Epilepsy	Weighted median	14	0.0180708	0.0239165	0.449902	Inverse variance weighted	6.72143	13	0.915931	-0.0274491	0.0248857	0.291655
ICP_TBA_10	Epilepsy	Weighted mode	14	0.0174657	0.0289846	0.55715	Inverse variance weighted	6.72143	13	0.915931	-0.0274491	0.0248857	0.291655
ICP_TBA_10	Food_allergy	Inverse variance weighted	14	-0.00947427	0.0155702	0.542865	MR Egger	9.22718	12	0.683414	-0.010153	0.0201874	0.62411	0.924299
ICP_TBA_10	Food_allergy	MR Egger	14	0.00833104	0.0386752	0.833065	MR Egger	9.22718	12	0.683414	-0.010153	0.0201874	0.62411		0.996016
ICP_TBA_10	Food_allergy	Simple mode	14	-0.0274896	0.028209	0.347596	MR Egger	9.22718	12	0.683414	-0.010153	0.0201874	0.62411
ICP_TBA_10	Food_allergy	Weighted median	14	-0.00659625	0.020761	0.750695	MR Egger	9.22718	12	0.683414	-0.010153	0.0201874	0.62411
ICP_TBA_10	Food_allergy	Weighted mode	14	-0.00535679	0.021966	0.81114	MR Egger	9.22718	12	0.683414	-0.010153	0.0201874	0.62411
ICP_TBA_10	Gastric_cancer	Inverse variance weighted	14	-0.00118592	0.0111209	0.915076	MR Egger	7.62008	12	0.814071	0.00256884	0.0144203	0.861585	0.989303
ICP_TBA_10	Gastric_cancer	MR Egger	14	-0.00569275	0.0276357	0.84025	MR Egger	7.62008	12	0.814071	0.00256884	0.0144203	0.861585		0.996016
ICP_TBA_10	Gastric_cancer	Simple mode	14	-0.00448195	0.0204321	0.829778	MR Egger	7.62008	12	0.814071	0.00256884	0.0144203	0.861585
ICP_TBA_10	Gastric_cancer	Weighted median	14	0.00517057	0.0147408	0.725764	MR Egger	7.62008	12	0.814071	0.00256884	0.0144203	0.861585
ICP_TBA_10	Gastric_cancer	Weighted mode	14	0.000763486	0.0147645	0.959545	MR Egger	7.62008	12	0.814071	0.00256884	0.0144203	0.861585
ICP_TBA_10	Gastric_ulcer	Inverse variance weighted	14	0.0155036	0.00884014	0.0794699	MR Egger	11.9519	12	0.449548	0.00156897	0.0114612	0.893384	0.564864
ICP_TBA_10	Gastric_ulcer	MR Egger	14	0.012751	0.0219649	0.572307	MR Egger	11.9519	12	0.449548	0.00156897	0.0114612	0.893384		0.996016
ICP_TBA_10	Gastric_ulcer	Simple mode	14	0.00778234	0.0134863	0.573759	MR Egger	11.9519	12	0.449548	0.00156897	0.0114612	0.893384
ICP_TBA_10	Gastric_ulcer	Weighted median	14	0.00862796	0.0110214	0.433721	MR Egger	11.9519	12	0.449548	0.00156897	0.0114612	0.893384
ICP_TBA_10	Gastric_ulcer	Weighted mode	14	0.00842985	0.011189	0.464635	MR Egger	11.9519	12	0.449548	0.00156897	0.0114612	0.893384
ICP_TBA_10	Glaucoma	Inverse variance weighted	14	0.00963879	0.0134955	0.475088	Inverse variance weighted	19.9539	13	0.0963657	0.0382407	0.0145572	0.0221007	0.90258
ICP_TBA_10	Glaucoma	MR Egger	14	-0.0574869	0.0278966	0.0616931	Inverse variance weighted	19.9539	13	0.0963657	0.0382407	0.0145572	0.0221007		0.996016
ICP_TBA_10	Glaucoma	Simple mode	14	-0.00404767	0.023296	0.864739	Inverse variance weighted	19.9539	13	0.0963657	0.0382407	0.0145572	0.0221007
ICP_TBA_10	Glaucoma	Weighted median	14	0.00748774	0.0153104	0.624796	Inverse variance weighted	19.9539	13	0.0963657	0.0382407	0.0145572	0.0221007
ICP_TBA_10	Glaucoma	Weighted mode	14	-0.00404767	0.0161935	0.806527	Inverse variance weighted	19.9539	13	0.0963657	0.0382407	0.0145572	0.0221007
ICP_TBA_10	Graves_disease	Inverse variance weighted	14	-0.0117064	0.0183688	0.523931	MR Egger	6.75678	12	0.873259	0.0187368	0.0238489	0.447311	0.919805
ICP_TBA_10	Graves_disease	MR Egger	14	-0.0445745	0.0456907	0.348535	MR Egger	6.75678	12	0.873259	0.0187368	0.0238489	0.447311		0.996016
ICP_TBA_10	Graves_disease	Simple mode	14	-0.0583799	0.0365985	0.134693	MR Egger	6.75678	12	0.873259	0.0187368	0.0238489	0.447311
ICP_TBA_10	Graves_disease	Weighted median	14	-0.00602201	0.0253637	0.812326	MR Egger	6.75678	12	0.873259	0.0187368	0.0238489	0.447311
ICP_TBA_10	Graves_disease	Weighted mode	14	-0.052689	0.0322725	0.126521	MR Egger	6.75678	12	0.873259	0.0187368	0.0238489	0.447311
ICP_TBA_10	Head_injury	Inverse variance weighted	14	-0.02448	0.0191891	0.202052	MR Egger	12.839	12	0.380848	0.000793474	0.0257634	0.975937	0.737621
ICP_TBA_10	Head_injury	MR Egger	14	-0.0258724	0.0493762	0.60983	MR Egger	12.839	12	0.380848	0.000793474	0.0257634	0.975937		0.996016
ICP_TBA_10	Head_injury	Simple mode	14	-0.00531866	0.0368291	0.887388	MR Egger	12.839	12	0.380848	0.000793474	0.0257634	0.975937
ICP_TBA_10	Head_injury	Weighted median	14	-0.0204619	0.0262487	0.435662	MR Egger	12.839	12	0.380848	0.000793474	0.0257634	0.975937
ICP_TBA_10	Head_injury	Weighted mode	14	-0.022351	0.0274596	0.430326	MR Egger	12.839	12	0.380848	0.000793474	0.0257634	0.975937
ICP_TBA_10	Hearing_loss_difficulty_in_hearing	Inverse variance weighted	14	-0.0128026	0.0164297	0.435842	Inverse variance weighted	8.91389	13	0.779416	0.0317262	0.0213235	0.16259	0.889234
ICP_TBA_10	Hearing_loss_difficulty_in_hearing	MR Egger	14	-0.0684712	0.0408638	0.119656	Inverse variance weighted	8.91389	13	0.779416	0.0317262	0.0213235	0.16259		0.996016
ICP_TBA_10	Hearing_loss_difficulty_in_hearing	Simple mode	14	-0.0308065	0.0291105	0.309205	Inverse variance weighted	8.91389	13	0.779416	0.0317262	0.0213235	0.16259
ICP_TBA_10	Hearing_loss_difficulty_in_hearing	Weighted median	14	-0.026536	0.0212606	0.211984	Inverse variance weighted	8.91389	13	0.779416	0.0317262	0.0213235	0.16259
ICP_TBA_10	Hearing_loss_difficulty_in_hearing	Weighted mode	14	-0.0253985	0.0215642	0.259984	Inverse variance weighted	8.91389	13	0.779416	0.0317262	0.0213235	0.16259
ICP_TBA_10	Hepatic_cancer	Inverse variance weighted	14	-0.0218725	0.0213051	0.304593	MR Egger	13.7336	12	0.318046	0.000839613	0.0287241	0.977161	0.820883
ICP_TBA_10	Hepatic_cancer	MR Egger	14	-0.023345	0.0550406	0.678967	MR Egger	13.7336	12	0.318046	0.000839613	0.0287241	0.977161		0.996016
ICP_TBA_10	Hepatic_cancer	Simple mode	14	-0.00663332	0.0379614	0.863977	MR Egger	13.7336	12	0.318046	0.000839613	0.0287241	0.977161
ICP_TBA_10	Hepatic_cancer	Weighted median	14	-0.0127417	0.0273292	0.64105	MR Egger	13.7336	12	0.318046	0.000839613	0.0287241	0.977161
ICP_TBA_10	Hepatic_cancer	Weighted mode	14	-0.00856348	0.0264168	0.750968	MR Egger	13.7336	12	0.318046	0.000839613	0.0287241	0.977161
ICP_TBA_10	Iron_deficiency_anemia	Inverse variance weighted	14	-0.00771317	0.0142007	0.587024	MR Egger	10.3662	12	0.583864	0.00558235	0.0184203	0.767038	0.93747
ICP_TBA_10	Iron_deficiency_anemia	MR Egger	14	-0.0175088	0.0353048	0.628901	MR Egger	10.3662	12	0.583864	0.00558235	0.0184203	0.767038		0.996016
ICP_TBA_10	Iron_deficiency_anemia	Simple mode	14	-0.000937841	0.0246359	0.970212	MR Egger	10.3662	12	0.583864	0.00558235	0.0184203	0.767038
ICP_TBA_10	Iron_deficiency_anemia	Weighted median	14	-0.000659215	0.0190291	0.972365	MR Egger	10.3662	12	0.583864	0.00558235	0.0184203	0.767038
ICP_TBA_10	Iron_deficiency_anemia	Weighted mode	14	-0.00235411	0.0181951	0.899036	MR Egger	10.3662	12	0.583864	0.00558235	0.0184203	0.767038
ICP_TBA_10	Ischemic_stroke	Inverse variance weighted	14	0.0127635	0.007606	0.0933308	MR Egger	14.5623	12	0.266247	-0.00611075	0.0101393	0.557942	0.601852
ICP_TBA_10	Ischemic_stroke	MR Egger	14	0.0234849	0.0194243	0.249927	MR Egger	14.5623	12	0.266247	-0.00611075	0.0101393	0.557942		0.996016
ICP_TBA_10	Ischemic_stroke	Simple mode	14	0.01399	0.0116113	0.249734	MR Egger	14.5623	12	0.266247	-0.00611075	0.0101393	0.557942
ICP_TBA_10	Ischemic_stroke	Weighted median	14	0.0134111	0.00909126	0.140167	MR Egger	14.5623	12	0.266247	-0.00611075	0.0101393	0.557942
ICP_TBA_10	Ischemic_stroke	Weighted mode	14	0.011703	0.00966278	0.247397	MR Egger	14.5623	12	0.266247	-0.00611075	0.0101393	0.557942
ICP_TBA_10	Lung_cancer	Inverse variance weighted	14	-0.0103682	0.0154516	0.502213	MR Egger	14.7249	12	0.256825	0.00522936	0.0207931	0.805686	0.914811
ICP_TBA_10	Lung_cancer	MR Egger	14	-0.0195421	0.0398482	0.632686	MR Egger	14.7249	12	0.256825	0.00522936	0.0207931	0.805686		0.996016
ICP_TBA_10	Lung_cancer	Simple mode	14	0.00333065	0.0231958	0.888027	MR Egger	14.7249	12	0.256825	0.00522936	0.0207931	0.805686
ICP_TBA_10	Lung_cancer	Weighted median	14	-0.00588424	0.0174831	0.736444	MR Egger	14.7249	12	0.256825	0.00522936	0.0207931	0.805686
ICP_TBA_10	Lung_cancer	Weighted mode	14	-0.00647622	0.0194645	0.744651	MR Egger	14.7249	12	0.256825	0.00522936	0.0207931	0.805686
ICP_TBA_10	Medication_use_HMG_CoA_reductase_inhibitors	Inverse variance weighted	14	-0.00126473	0.00714008	0.859405	MR Egger	16.4825	12	0.170121	0.00832778	0.00934521	0.390379	0.987077
ICP_TBA_10	Medication_use_HMG_CoA_reductase_inhibitors	MR Egger	14	-0.0158771	0.0179077	0.39271	MR Egger	16.4825	12	0.170121	0.00832778	0.00934521	0.390379		0.996016
ICP_TBA_10	Medication_use_HMG_CoA_reductase_inhibitors	Simple mode	14	-0.00643279	0.0141985	0.657974	MR Egger	16.4825	12	0.170121	0.00832778	0.00934521	0.390379
ICP_TBA_10	Medication_use_HMG_CoA_reductase_inhibitors	Weighted median	14	-0.0129053	0.00813872	0.112816	MR Egger	16.4825	12	0.170121	0.00832778	0.00934521	0.390379
ICP_TBA_10	Medication_use_HMG_CoA_reductase_inhibitors	Weighted mode	14	-0.010281	0.00916588	0.2823	MR Egger	16.4825	12	0.170121	0.00832778	0.00934521	0.390379
ICP_TBA_10	Medication_use_adrenergics_inhalants	Inverse variance weighted	14	-0.015291	0.0126635	0.227247	MR Egger	10.989	12	0.529865	-0.00104684	0.0164649	0.950352	0.758799
ICP_TBA_10	Medication_use_adrenergics_inhalants	MR Egger	14	-0.013455	0.0315317	0.677144	MR Egger	10.989	12	0.529865	-0.00104684	0.0164649	0.950352		0.996016
ICP_TBA_10	Medication_use_adrenergics_inhalants	Simple mode	14	-0.0303997	0.0225499	0.200646	MR Egger	10.989	12	0.529865	-0.00104684	0.0164649	0.950352
ICP_TBA_10	Medication_use_adrenergics_inhalants	Weighted median	14	-0.0220317	0.0160229	0.169128	MR Egger	10.989	12	0.529865	-0.00104684	0.0164649	0.950352
ICP_TBA_10	Medication_use_adrenergics_inhalants	Weighted mode	14	-0.0172151	0.0176197	0.346381	MR Egger	10.989	12	0.529865	-0.00104684	0.0164649	0.950352
ICP_TBA_10	Medication_use_agents_acting_on_the_renin_angiotensin_system	Inverse variance weighted	14	0.00468995	0.005497	0.393558	MR Egger	6.39381	12	0.894944	0.0025661	0.00714117	0.725585	0.86889
ICP_TBA_10	Medication_use_agents_acting_on_the_renin_angiotensin_system	MR Egger	14	0.000187815	0.0136818	0.989273	MR Egger	6.39381	12	0.894944	0.0025661	0.00714117	0.725585		0.996016
ICP_TBA_10	Medication_use_agents_acting_on_the_renin_angiotensin_system	Simple mode	14	0.0143236	0.00938286	0.150824	MR Egger	6.39381	12	0.894944	0.0025661	0.00714117	0.725585
ICP_TBA_10	Medication_use_agents_acting_on_the_renin_angiotensin_system	Weighted median	14	0.00526435	0.0073288	0.472566	MR Egger	6.39381	12	0.894944	0.0025661	0.00714117	0.725585
ICP_TBA_10	Medication_use_agents_acting_on_the_renin_angiotensin_system	Weighted mode	14	0.00527674	0.00732318	0.483941	MR Egger	6.39381	12	0.894944	0.0025661	0.00714117	0.725585
ICP_TBA_10	Medication_use_anilides	Inverse variance weighted	14	-0.0116314	0.0146667	0.427748	MR Egger	8.07244	12	0.779444	0.00202309	0.0191381	0.917559	0.885371
ICP_TBA_10	Medication_use_anilides	MR Egger	14	-0.0151782	0.0366173	0.685816	MR Egger	8.07244	12	0.779444	0.00202309	0.0191381	0.917559		0.996016
ICP_TBA_10	Medication_use_anilides	Simple mode	14	-0.0101219	0.0301844	0.742722	MR Egger	8.07244	12	0.779444	0.00202309	0.0191381	0.917559
ICP_TBA_10	Medication_use_anilides	Weighted median	14	-0.0013465	0.0195932	0.94521	MR Egger	8.07244	12	0.779444	0.00202309	0.0191381	0.917559
ICP_TBA_10	Medication_use_anilides	Weighted mode	14	-0.00631184	0.0220224	0.778928	MR Egger	8.07244	12	0.779444	0.00202309	0.0191381	0.917559
ICP_TBA_10	Medication_use_anti_inflammatory_and_antirheumatic_products_non-steroids	Inverse variance weighted	14	-0.00739021	0.00671597	0.271161	Inverse variance weighted	16.0372	13	0.247126	-0.00993886	0.00861941	0.271329	0.791585
ICP_TBA_10	Medication_use_anti_inflammatory_and_antirheumatic_products_non-steroids	MR Egger	14	0.0100455	0.0165116	0.55427	Inverse variance weighted	16.0372	13	0.247126	-0.00993886	0.00861941	0.271329		0.996016
ICP_TBA_10	Medication_use_anti_inflammatory_and_antirheumatic_products_non-steroids	Simple mode	14	-0.00902825	0.00986157	0.3766	Inverse variance weighted	16.0372	13	0.247126	-0.00993886	0.00861941	0.271329
ICP_TBA_10	Medication_use_anti_inflammatory_and_antirheumatic_products_non-steroids	Weighted median	14	-0.0105399	0.00815988	0.196471	Inverse variance weighted	16.0372	13	0.247126	-0.00993886	0.00861941	0.271329
ICP_TBA_10	Medication_use_anti_inflammatory_and_antirheumatic_products_non-steroids	Weighted mode	14	-0.0094743	0.00820777	0.269153	Inverse variance weighted	16.0372	13	0.247126	-0.00993886	0.00861941	0.271329
ICP_TBA_10	Medication_use_antidepressants	Inverse variance weighted	14	-0.0215339	0.0184209	0.242406	MR Egger	16.121	12	0.185759	0.00145141	0.0249321	0.954536	0.769229
ICP_TBA_10	Medication_use_antidepressants	MR Egger	14	-0.0240804	0.0477587	0.623244	MR Egger	16.121	12	0.185759	0.00145141	0.0249321	0.954536		0.996016
ICP_TBA_10	Medication_use_antidepressants	Simple mode	14	-0.0275938	0.0309417	0.388709	MR Egger	16.121	12	0.185759	0.00145141	0.0249321	0.954536
ICP_TBA_10	Medication_use_antidepressants	Weighted median	14	-0.00119818	0.0215576	0.955676	MR Egger	16.121	12	0.185759	0.00145141	0.0249321	0.954536
ICP_TBA_10	Medication_use_antidepressants	Weighted mode	14	-0.0137163	0.0211219	0.527395	MR Egger	16.121	12	0.185759	0.00145141	0.0249321	0.954536
ICP_TBA_10	Medication_use_antiglaucoma_preparations_and_miotics	Inverse variance weighted	14	0.0016707	0.0124452	0.89321	MR Egger	6.59127	12	0.883401	0.00272867	0.016168	0.868789	0.989144
ICP_TBA_10	Medication_use_antiglaucoma_preparations_and_miotics	MR Egger	14	-0.00311801	0.0309835	0.921503	MR Egger	6.59127	12	0.883401	0.00272867	0.016168	0.868789		0.996016
ICP_TBA_10	Medication_use_antiglaucoma_preparations_and_miotics	Simple mode	14	-0.0173175	0.0226793	0.45875	MR Egger	6.59127	12	0.883401	0.00272867	0.016168	0.868789
ICP_TBA_10	Medication_use_antiglaucoma_preparations_and_miotics	Weighted median	14	0.00672638	0.0167124	0.687332	MR Egger	6.59127	12	0.883401	0.00272867	0.016168	0.868789
ICP_TBA_10	Medication_use_antiglaucoma_preparations_and_miotics	Weighted mode	14	0.00742795	0.0164592	0.659214	MR Egger	6.59127	12	0.883401	0.00272867	0.016168	0.868789
ICP_TBA_10	Medication_use_antihistamines_for_systemic_use	Inverse variance weighted	14	-0.0227974	0.00962814	0.0178946	MR Egger	10.53	12	0.569568	0.00603949	0.0125073	0.637874	0.301415
ICP_TBA_10	Medication_use_antihistamines_for_systemic_use	MR Egger	14	-0.0333912	0.0239587	0.188682	MR Egger	10.53	12	0.569568	0.00603949	0.0125073	0.637874		0.996016
ICP_TBA_10	Medication_use_antihistamines_for_systemic_use	Simple mode	14	-0.0165672	0.0201756	0.426363	MR Egger	10.53	12	0.569568	0.00603949	0.0125073	0.637874
ICP_TBA_10	Medication_use_antihistamines_for_systemic_use	Weighted median	14	-0.0167856	0.0133759	0.209509	MR Egger	10.53	12	0.569568	0.00603949	0.0125073	0.637874
ICP_TBA_10	Medication_use_antihistamines_for_systemic_use	Weighted mode	14	-0.0165672	0.013682	0.247498	MR Egger	10.53	12	0.569568	0.00603949	0.0125073	0.637874
ICP_TBA_10	Medication_use_antihypertensives	Inverse variance weighted	14	0.0136964	0.0126668	0.279571	MR Egger	5.86993	12	0.922496	-0.00973758	0.016446	0.564776	0.800028
ICP_TBA_10	Medication_use_antihypertensives	MR Egger	14	0.0307829	0.0315154	0.347969	MR Egger	5.86993	12	0.922496	-0.00973758	0.016446	0.564776		0.996016
ICP_TBA_10	Medication_use_antihypertensives	Simple mode	14	0.0054112	0.0244875	0.828542	MR Egger	5.86993	12	0.922496	-0.00973758	0.016446	0.564776
ICP_TBA_10	Medication_use_antihypertensives	Weighted median	14	0.0136664	0.0167866	0.415573	MR Egger	5.86993	12	0.922496	-0.00973758	0.016446	0.564776
ICP_TBA_10	Medication_use_antihypertensives	Weighted mode	14	0.0131227	0.017737	0.472541	MR Egger	5.86993	12	0.922496	-0.00973758	0.016446	0.564776
ICP_TBA_10	Medication_use_antithrombotic_agents	Inverse variance weighted	14	-0.00113408	0.00594292	0.84866	MR Egger	16.1739	12	0.183402	0.00475378	0.0079154	0.559296	0.985888
ICP_TBA_10	Medication_use_antithrombotic_agents	MR Egger	14	-0.00947424	0.0151655	0.54385	MR Egger	16.1739	12	0.183402	0.00475378	0.0079154	0.559296		0.996016
ICP_TBA_10	Medication_use_antithrombotic_agents	Simple mode	14	-0.00273921	0.00896664	0.76483	MR Egger	16.1739	12	0.183402	0.00475378	0.0079154	0.559296
ICP_TBA_10	Medication_use_antithrombotic_agents	Weighted median	14	-0.00210772	0.00657367	0.74849	MR Egger	16.1739	12	0.183402	0.00475378	0.0079154	0.559296
ICP_TBA_10	Medication_use_antithrombotic_agents	Weighted mode	14	-0.00273921	0.00640848	0.676057	MR Egger	16.1739	12	0.183402	0.00475378	0.0079154	0.559296
ICP_TBA_10	Medication_use_beta_blocking_agents	Inverse variance weighted	14	0.00348477	0.00755375	0.644562	MR Egger	13.923	12	0.305654	-0.000320649	0.0102068	0.975455	0.947434
ICP_TBA_10	Medication_use_beta_blocking_agents	MR Egger	14	0.00404724	0.0195546	0.839503	MR Egger	13.923	12	0.305654	-0.000320649	0.0102068	0.975455		0.996016
ICP_TBA_10	Medication_use_beta_blocking_agents	Simple mode	14	0.00487442	0.0149636	0.749796	MR Egger	13.923	12	0.305654	-0.000320649	0.0102068	0.975455
ICP_TBA_10	Medication_use_beta_blocking_agents	Weighted median	14	-0.00142099	0.0102253	0.889475	MR Egger	13.923	12	0.305654	-0.000320649	0.0102068	0.975455
ICP_TBA_10	Medication_use_beta_blocking_agents	Weighted mode	14	0.0036611	0.0110325	0.745294	MR Egger	13.923	12	0.305654	-0.000320649	0.0102068	0.975455
ICP_TBA_10	Medication_use_calcium_channel_blockers	Inverse variance weighted	14	-0.000219482	0.00542297	0.967716	Inverse variance weighted	5.6498	13	0.957975	0.00978879	0.00704422	0.189887	0.992591
ICP_TBA_10	Medication_use_calcium_channel_blockers	MR Egger	14	-0.0173947	0.013497	0.221766	Inverse variance weighted	5.6498	13	0.957975	0.00978879	0.00704422	0.189887		0.996016
ICP_TBA_10	Medication_use_calcium_channel_blockers	Simple mode	14	-0.000709869	0.0100116	0.944553	Inverse variance weighted	5.6498	13	0.957975	0.00978879	0.00704422	0.189887
ICP_TBA_10	Medication_use_calcium_channel_blockers	Weighted median	14	0.00108005	0.00715906	0.880082	Inverse variance weighted	5.6498	13	0.957975	0.00978879	0.00704422	0.189887
ICP_TBA_10	Medication_use_calcium_channel_blockers	Weighted mode	14	-0.000369086	0.00733418	0.960629	Inverse variance weighted	5.6498	13	0.957975	0.00978879	0.00704422	0.189887
ICP_TBA_10	Medication_use_diuretics	Inverse variance weighted	14	0.00859368	0.00700672	0.220014	MR Egger	4.7095	12	0.966985	0.00164239	0.00910151	0.859809	0.750361
ICP_TBA_10	Medication_use_diuretics	MR Egger	14	0.00571246	0.0174363	0.748846	MR Egger	4.7095	12	0.966985	0.00164239	0.00910151	0.859809		0.996016
ICP_TBA_10	Medication_use_diuretics	Simple mode	14	0.010698	0.0121933	0.396215	MR Egger	4.7095	12	0.966985	0.00164239	0.00910151	0.859809
ICP_TBA_10	Medication_use_diuretics	Weighted median	14	0.00719932	0.00853774	0.399097	MR Egger	4.7095	12	0.966985	0.00164239	0.00910151	0.859809
ICP_TBA_10	Medication_use_diuretics	Weighted mode	14	0.00642129	0.0101341	0.53731	MR Egger	4.7095	12	0.966985	0.00164239	0.00910151	0.859809
ICP_TBA_10	Medication_use_drugs_affecting_bone_structure_and_mineralization	Inverse variance weighted	14	-0.0113389	0.0150403	0.450907	MR Egger	18.8372	12	0.092535	-0.0087385	0.0201962	0.672921	0.893959
ICP_TBA_10	Medication_use_drugs_affecting_bone_structure_and_mineralization	MR Egger	14	0.00400159	0.0387081	0.91937	MR Egger	18.8372	12	0.092535	-0.0087385	0.0201962	0.672921		0.996016
ICP_TBA_10	Medication_use_drugs_affecting_bone_structure_and_mineralization	Simple mode	14	0.00234159	0.0299858	0.938946	MR Egger	18.8372	12	0.092535	-0.0087385	0.0201962	0.672921
ICP_TBA_10	Medication_use_drugs_affecting_bone_structure_and_mineralization	Weighted median	14	-0.0102022	0.0188252	0.587855	MR Egger	18.8372	12	0.092535	-0.0087385	0.0201962	0.672921
ICP_TBA_10	Medication_use_drugs_affecting_bone_structure_and_mineralization	Weighted mode	14	0.00348079	0.0202118	0.86592	MR Egger	18.8372	12	0.092535	-0.0087385	0.0201962	0.672921
ICP_TBA_10	Medication_use_drugs_for_peptic_ulcer_and_gastro_oesophageal_reflux_disease	Inverse variance weighted	14	-0.00244225	0.00501667	0.626381	MR Egger	13.5503	12	0.33034	0.000123647	0.00678163	0.985753	0.943695
ICP_TBA_10	Medication_use_drugs_for_peptic_ulcer_and_gastro_oesophageal_reflux_disease	MR Egger	14	-0.00265919	0.0129936	0.841272	MR Egger	13.5503	12	0.33034	0.000123647	0.00678163	0.985753		0.996016
ICP_TBA_10	Medication_use_drugs_for_peptic_ulcer_and_gastro_oesophageal_reflux_disease	Simple mode	14	0.0088268	0.0102944	0.406732	MR Egger	13.5503	12	0.33034	0.000123647	0.00678163	0.985753
ICP_TBA_10	Medication_use_drugs_for_peptic_ulcer_and_gastro_oesophageal_reflux_disease	Weighted median	14	0.00538663	0.00725006	0.457495	MR Egger	13.5503	12	0.33034	0.000123647	0.00678163	0.985753
ICP_TBA_10	Medication_use_drugs_for_peptic_ulcer_and_gastro_oesophageal_reflux_disease	Weighted mode	14	0.00650301	0.00771392	0.414458	MR Egger	13.5503	12	0.33034	0.000123647	0.00678163	0.985753
ICP_TBA_10	Medication_use_drugs_used_in_diabetes	Inverse variance weighted	14	0.00178578	0.00737317	0.808625	MR Egger	16.5255	12	0.168336	0.00240219	0.00994125	0.81314	0.98007
ICP_TBA_10	Medication_use_drugs_used_in_diabetes	MR Egger	14	-0.00242849	0.0190467	0.900655	MR Egger	16.5255	12	0.168336	0.00240219	0.00994125	0.81314		0.996016
ICP_TBA_10	Medication_use_drugs_used_in_diabetes	Simple mode	14	0.000698184	0.0132849	0.958886	MR Egger	16.5255	12	0.168336	0.00240219	0.00994125	0.81314
ICP_TBA_10	Medication_use_drugs_used_in_diabetes	Weighted median	14	-0.0014353	0.00939155	0.878533	MR Egger	16.5255	12	0.168336	0.00240219	0.00994125	0.81314
ICP_TBA_10	Medication_use_drugs_used_in_diabetes	Weighted mode	14	0.00156632	0.0097591	0.874956	MR Egger	16.5255	12	0.168336	0.00240219	0.00994125	0.81314
ICP_TBA_10	Medication_use_glucocorticoids	Inverse variance weighted	14	-0.016182	0.0103214	0.116926	Inverse variance weighted	18.9476	13	0.124736	0.0131436	0.013427	0.346956	0.629522
ICP_TBA_10	Medication_use_glucocorticoids	MR Egger	14	-0.0392406	0.0257245	0.153069	Inverse variance weighted	18.9476	13	0.124736	0.0131436	0.013427	0.346956		0.996016
ICP_TBA_10	Medication_use_glucocorticoids	Simple mode	14	-0.0109545	0.0181087	0.555638	Inverse variance weighted	18.9476	13	0.124736	0.0131436	0.013427	0.346956
ICP_TBA_10	Medication_use_glucocorticoids	Weighted median	14	-0.00982421	0.0117155	0.401713	Inverse variance weighted	18.9476	13	0.124736	0.0131436	0.013427	0.346956
ICP_TBA_10	Medication_use_glucocorticoids	Weighted mode	14	-0.00670536	0.013091	0.617093	Inverse variance weighted	18.9476	13	0.124736	0.0131436	0.013427	0.346956
ICP_TBA_10	Medication_use_immunosuppressants	Inverse variance weighted	14	-0.0154053	0.0164713	0.349642	MR Egger	12.5298	12	0.404124	0.0101044	0.0218329	0.651785	0.846799
ICP_TBA_10	Medication_use_immunosuppressants	MR Egger	14	-0.03314	0.0418533	0.443841	MR Egger	12.5298	12	0.404124	0.0101044	0.0218329	0.651785		0.996016
ICP_TBA_10	Medication_use_immunosuppressants	Simple mode	14	-0.0466679	0.0320604	0.169218	MR Egger	12.5298	12	0.404124	0.0101044	0.0218329	0.651785
ICP_TBA_10	Medication_use_immunosuppressants	Weighted median	14	-0.0229511	0.0222912	0.303196	MR Egger	12.5298	12	0.404124	0.0101044	0.0218329	0.651785
ICP_TBA_10	Medication_use_immunosuppressants	Weighted mode	14	-0.0268363	0.0225442	0.255178	MR Egger	12.5298	12	0.404124	0.0101044	0.0218329	0.651785
ICP_TBA_10	Medication_use_opioids	Inverse variance weighted	13	-0.0484482	0.0219672	0.0274205	MR Egger	16.4869	11	0.123994	-0.00503814	0.0273406	0.857152	0.367833
ICP_TBA_10	Medication_use_opioids	MR Egger	13	-0.0387911	0.0571945	0.51164	MR Egger	16.4869	11	0.123994	-0.00503814	0.0273406	0.857152		0.99577
ICP_TBA_10	Medication_use_opioids	Simple mode	13	-0.0100136	0.0320697	0.760214	MR Egger	16.4869	11	0.123994	-0.00503814	0.0273406	0.857152
ICP_TBA_10	Medication_use_opioids	Weighted median	13	-0.0320743	0.0238529	0.178731	MR Egger	16.4869	11	0.123994	-0.00503814	0.0273406	0.857152
ICP_TBA_10	Medication_use_opioids	Weighted mode	13	-0.0324776	0.0237218	0.196048	MR Egger	16.4869	11	0.123994	-0.00503814	0.0273406	0.857152
ICP_TBA_10	Medication_use_salicylic_acid_and_derivatives	Inverse variance weighted	14	0.00429154	0.00693795	0.536206	MR Egger	19.4862	12	0.0774517	0.0048732	0.00927337	0.608806	0.921141
ICP_TBA_10	Medication_use_salicylic_acid_and_derivatives	MR Egger	14	-0.0042581	0.017767	0.814636	MR Egger	19.4862	12	0.0774517	0.0048732	0.00927337	0.608806		0.996016
ICP_TBA_10	Medication_use_salicylic_acid_and_derivatives	Simple mode	14	0.0119915	0.00930543	0.219979	MR Egger	19.4862	12	0.0774517	0.0048732	0.00927337	0.608806
ICP_TBA_10	Medication_use_salicylic_acid_and_derivatives	Weighted median	14	0.00297168	0.00725899	0.682261	MR Egger	19.4862	12	0.0774517	0.0048732	0.00927337	0.608806
ICP_TBA_10	Medication_use_salicylic_acid_and_derivatives	Weighted mode	14	6.5e-05	0.00751514	0.993226	MR Egger	19.4862	12	0.0774517	0.0048732	0.00927337	0.608806
ICP_TBA_10	Medication_use_thyroid_preparations	Inverse variance weighted	14	0.00684616	0.0170186	0.687482	MR Egger	7.71296	12	0.80714	-0.0140498	0.0220811	0.536541	0.956017
ICP_TBA_10	Medication_use_thyroid_preparations	MR Egger	14	0.0314938	0.0423107	0.470993	MR Egger	7.71296	12	0.80714	-0.0140498	0.0220811	0.536541		0.996016
ICP_TBA_10	Medication_use_thyroid_preparations	Simple mode	14	-0.00298032	0.0320039	0.927225	MR Egger	7.71296	12	0.80714	-0.0140498	0.0220811	0.536541
ICP_TBA_10	Medication_use_thyroid_preparations	Weighted median	14	0.00848911	0.0219083	0.698398	MR Egger	7.71296	12	0.80714	-0.0140498	0.0220811	0.536541
ICP_TBA_10	Medication_use_thyroid_preparations	Weighted mode	14	0.00289849	0.0228268	0.900901	MR Egger	7.71296	12	0.80714	-0.0140498	0.0220811	0.536541
ICP_TBA_10	Medication_use_vasodilators_used_in_cardiac_diseases	Inverse variance weighted	14	-0.00566045	0.00944052	0.548779	MR Egger	18.0317	12	0.114732	-0.00373821	0.0127129	0.773745	0.924494
ICP_TBA_10	Medication_use_vasodilators_used_in_cardiac_diseases	MR Egger	14	0.000898051	0.0243585	0.971196	MR Egger	18.0317	12	0.114732	-0.00373821	0.0127129	0.773745		0.996016
ICP_TBA_10	Medication_use_vasodilators_used_in_cardiac_diseases	Simple mode	14	-0.0106504	0.0148009	0.484521	MR Egger	18.0317	12	0.114732	-0.00373821	0.0127129	0.773745
ICP_TBA_10	Medication_use_vasodilators_used_in_cardiac_diseases	Weighted median	14	-0.0084283	0.0113258	0.456776	MR Egger	18.0317	12	0.114732	-0.00373821	0.0127129	0.773745
ICP_TBA_10	Medication_use_vasodilators_used_in_cardiac_diseases	Weighted mode	14	-0.0106504	0.0127662	0.419199	MR Egger	18.0317	12	0.114732	-0.00373821	0.0127129	0.773745
ICP_TBA_10	Myocardial_infarction	Inverse variance weighted	14	0.00361959	0.00888679	0.683788	MR Egger	11.4811	12	0.488203	0.00143258	0.0115369	0.903234	0.955418
ICP_TBA_10	Myocardial_infarction	MR Egger	14	0.0011076	0.0220956	0.960845	MR Egger	11.4811	12	0.488203	0.00143258	0.0115369	0.903234		0.996016
ICP_TBA_10	Myocardial_infarction	Simple mode	14	-0.0048264	0.0166463	0.776437	MR Egger	11.4811	12	0.488203	0.00143258	0.0115369	0.903234
ICP_TBA_10	Myocardial_infarction	Weighted median	14	0.010134	0.0117155	0.387034	MR Egger	11.4811	12	0.488203	0.00143258	0.0115369	0.903234
ICP_TBA_10	Myocardial_infarction	Weighted mode	14	0.0108037	0.0122114	0.392377	MR Egger	11.4811	12	0.488203	0.00143258	0.0115369	0.903234
ICP_TBA_10	Osteoporosis	Inverse variance weighted	12	0.00369844	0.0198162	0.851945	Inverse variance weighted	24.1971	11	0.0119272	-0.0225576	0.0226183	0.342132	0.985888
ICP_TBA_10	Osteoporosis	MR Egger	12	0.0491132	0.0496638	0.346029	Inverse variance weighted	24.1971	11	0.0119272	-0.0225576	0.0226183	0.342132		0.995939
ICP_TBA_10	Osteoporosis	Simple mode	12	-0.0403379	0.0336614	0.255965	Inverse variance weighted	24.1971	11	0.0119272	-0.0225576	0.0226183	0.342132
ICP_TBA_10	Osteoporosis	Weighted median	12	0.00785833	0.0204615	0.700938	Inverse variance weighted	24.1971	11	0.0119272	-0.0225576	0.0226183	0.342132
ICP_TBA_10	Osteoporosis	Weighted mode	12	-0.00948521	0.0244443	0.705395	Inverse variance weighted	24.1971	11	0.0119272	-0.0225576	0.0226183	0.342132
ICP_TBA_10	Ovarian_cancer	Inverse variance weighted	14	-0.0193989	0.0381379	0.610996	Inverse variance weighted	17.6089	13	0.172941	-0.0526045	0.0491737	0.30577	0.942813
ICP_TBA_10	Ovarian_cancer	MR Egger	14	0.0729299	0.0942734	0.454138	Inverse variance weighted	17.6089	13	0.172941	-0.0526045	0.0491737	0.30577		0.996016
ICP_TBA_10	Ovarian_cancer	Simple mode	14	0.0345474	0.0705136	0.632341	Inverse variance weighted	17.6089	13	0.172941	-0.0526045	0.0491737	0.30577
ICP_TBA_10	Ovarian_cancer	Weighted median	14	0.00851414	0.0482392	0.859902	Inverse variance weighted	17.6089	13	0.172941	-0.0526045	0.0491737	0.30577
ICP_TBA_10	Ovarian_cancer	Weighted mode	14	0.00944579	0.053041	0.861402	Inverse variance weighted	17.6089	13	0.172941	-0.0526045	0.0491737	0.30577
ICP_TBA_10	Ovarian_cyst	Inverse variance weighted	14	-0.00639723	0.0178781	0.720474	MR Egger	3.70472	12	0.988195	0.0111223	0.0232	0.640266	0.963385
ICP_TBA_10	Ovarian_cyst	MR Egger	14	-0.0259187	0.0444717	0.570809	MR Egger	3.70472	12	0.988195	0.0111223	0.0232	0.640266		0.996016
ICP_TBA_10	Ovarian_cyst	Simple mode	14	-0.0179824	0.0307282	0.568427	MR Egger	3.70472	12	0.988195	0.0111223	0.0232	0.640266
ICP_TBA_10	Ovarian_cyst	Weighted median	14	-0.0206245	0.0236379	0.382926	MR Egger	3.70472	12	0.988195	0.0111223	0.0232	0.640266
ICP_TBA_10	Ovarian_cyst	Weighted mode	14	-0.0208383	0.025135	0.422035	MR Egger	3.70472	12	0.988195	0.0111223	0.0232	0.640266
ICP_TBA_10	Periodontal_disease	Inverse variance weighted	14	0.0195193	0.014241	0.170488	Inverse variance weighted	26.4391	13	0.014834	0.0343391	0.0164842	0.059291	0.699124
ICP_TBA_10	Periodontal_disease	MR Egger	14	-0.0407447	0.0315952	0.221496	Inverse variance weighted	26.4391	13	0.014834	0.0343391	0.0164842	0.059291		0.996016
ICP_TBA_10	Periodontal_disease	Simple mode	14	0.00295851	0.0181008	0.872681	Inverse variance weighted	26.4391	13	0.014834	0.0343391	0.0164842	0.059291
ICP_TBA_10	Periodontal_disease	Weighted median	14	0.0129738	0.0135062	0.336762	Inverse variance weighted	26.4391	13	0.014834	0.0343391	0.0164842	0.059291
ICP_TBA_10	Periodontal_disease	Weighted mode	14	0.00967568	0.0139885	0.501299	Inverse variance weighted	26.4391	13	0.014834	0.0343391	0.0164842	0.059291
ICP_TBA_10	Peripheral_artery_disease	Inverse variance weighted	14	-0.00358427	0.0172037	0.834961	MR Egger	16.3946	12	0.173822	-0.0113503	0.0229908	0.630437	0.983987
ICP_TBA_10	Peripheral_artery_disease	MR Egger	14	0.0163237	0.0440494	0.71741	MR Egger	16.3946	12	0.173822	-0.0113503	0.0229908	0.630437		0.996016
ICP_TBA_10	Peripheral_artery_disease	Simple mode	14	0.0299566	0.0376298	0.440277	MR Egger	16.3946	12	0.173822	-0.0113503	0.0229908	0.630437
ICP_TBA_10	Peripheral_artery_disease	Weighted median	14	-0.0197088	0.0226715	0.384672	MR Egger	16.3946	12	0.173822	-0.0113503	0.0229908	0.630437
ICP_TBA_10	Peripheral_artery_disease	Weighted mode	14	0.00965621	0.025631	0.712445	MR Egger	16.3946	12	0.173822	-0.0113503	0.0229908	0.630437
ICP_TBA_10	Pneumonia	Inverse variance weighted	14	0.00240197	0.011975	0.841025	MR Egger	14.5503	12	0.266953	-0.00799718	0.0160115	0.626484	0.984538
ICP_TBA_10	Pneumonia	MR Egger	14	0.0164342	0.0306838	0.602021	MR Egger	14.5503	12	0.266953	-0.00799718	0.0160115	0.626484		0.996016
ICP_TBA_10	Pneumonia	Simple mode	14	-0.00685995	0.0250342	0.788373	MR Egger	14.5503	12	0.266953	-0.00799718	0.0160115	0.626484
ICP_TBA_10	Pneumonia	Weighted median	14	-0.00731177	0.0166995	0.6615	MR Egger	14.5503	12	0.266953	-0.00799718	0.0160115	0.626484
ICP_TBA_10	Pneumonia	Weighted mode	14	-0.0212057	0.0221024	0.354846	MR Egger	14.5503	12	0.266953	-0.00799718	0.0160115	0.626484
ICP_TBA_10	Pollinosis	Inverse variance weighted	14	-0.00016992	0.00785431	0.98274	MR Egger	10.2743	12	0.591906	-0.0071165	0.0101877	0.498154	0.996818
ICP_TBA_10	Pollinosis	MR Egger	14	0.0123147	0.0195221	0.539995	MR Egger	10.2743	12	0.591906	-0.0071165	0.0101877	0.498154		0.996016
ICP_TBA_10	Pollinosis	Simple mode	14	0.00733629	0.0160481	0.655114	MR Egger	10.2743	12	0.591906	-0.0071165	0.0101877	0.498154
ICP_TBA_10	Pollinosis	Weighted median	14	0.00183256	0.0106979	0.863987	MR Egger	10.2743	12	0.591906	-0.0071165	0.0101877	0.498154
ICP_TBA_10	Pollinosis	Weighted mode	14	0.00605102	0.010161	0.561723	MR Egger	10.2743	12	0.591906	-0.0071165	0.0101877	0.498154
ICP_TBA_10	Pulmonary_tuberculosis	Inverse variance weighted	14	-0.00547508	0.0120455	0.649445	MR Egger	15.0068	12	0.241063	0.00813569	0.0160936	0.622348	0.94767
ICP_TBA_10	Pulmonary_tuberculosis	MR Egger	14	-0.0197492	0.0308415	0.533984	MR Egger	15.0068	12	0.241063	0.00813569	0.0160936	0.622348		0.996016
ICP_TBA_10	Pulmonary_tuberculosis	Simple mode	14	0.0357033	0.0256454	0.187223	MR Egger	15.0068	12	0.241063	0.00813569	0.0160936	0.622348
ICP_TBA_10	Pulmonary_tuberculosis	Weighted median	14	0.00165924	0.0156471	0.915549	MR Egger	15.0068	12	0.241063	0.00813569	0.0160936	0.622348
ICP_TBA_10	Pulmonary_tuberculosis	Weighted mode	14	0.0093602	0.0176441	0.60471	MR Egger	15.0068	12	0.241063	0.00813569	0.0160936	0.622348
ICP_TBA_10	Pyelonephritis	Inverse variance weighted	14	-0.00403369	0.0269059	0.880829	Inverse variance weighted	19.0443	13	0.121737	-0.0332852	0.0350644	0.361216	0.989144
ICP_TBA_10	Pyelonephritis	MR Egger	14	0.0543746	0.0671973	0.434163	Inverse variance weighted	19.0443	13	0.121737	-0.0332852	0.0350644	0.361216		0.996016
ICP_TBA_10	Pyelonephritis	Simple mode	14	0.010689	0.0479482	0.827056	Inverse variance weighted	19.0443	13	0.121737	-0.0332852	0.0350644	0.361216
ICP_TBA_10	Pyelonephritis	Weighted median	14	0.00128184	0.0312552	0.967286	Inverse variance weighted	19.0443	13	0.121737	-0.0332852	0.0350644	0.361216
ICP_TBA_10	Pyelonephritis	Weighted mode	14	0.00853586	0.0326331	0.797751	Inverse variance weighted	19.0443	13	0.121737	-0.0332852	0.0350644	0.361216
ICP_TBA_10	Rheumatoid_arthritis	Inverse variance weighted	14	0.00132838	0.0134231	0.921168	MR Egger	11.2373	12	0.508696	-0.00816714	0.0174171	0.647535	0.990055
ICP_TBA_10	Rheumatoid_arthritis	MR Egger	14	0.0156628	0.0333865	0.647382	MR Egger	11.2373	12	0.508696	-0.00816714	0.0174171	0.647535		0.996016
ICP_TBA_10	Rheumatoid_arthritis	Simple mode	14	0.00184183	0.0263041	0.945243	MR Egger	11.2373	12	0.508696	-0.00816714	0.0174171	0.647535
ICP_TBA_10	Rheumatoid_arthritis	Weighted median	14	0.00477275	0.0181821	0.792938	MR Egger	11.2373	12	0.508696	-0.00816714	0.0174171	0.647535
ICP_TBA_10	Rheumatoid_arthritis	Weighted mode	14	0.0129298	0.0200189	0.529594	MR Egger	11.2373	12	0.508696	-0.00816714	0.0174171	0.647535
ICP_TBA_10	Stable_angina_pectoris	Inverse variance weighted	14	-0.0139951	0.00885427	0.113969	Inverse variance weighted	16.4507	13	0.225644	-0.0178233	0.0108022	0.124861	0.62453
ICP_TBA_10	Stable_angina_pectoris	MR Egger	14	0.0172765	0.0206987	0.420213	Inverse variance weighted	16.4507	13	0.225644	-0.0178233	0.0108022	0.124861		0.996016
ICP_TBA_10	Stable_angina_pectoris	Simple mode	14	-0.0155835	0.0143338	0.2967	Inverse variance weighted	16.4507	13	0.225644	-0.0178233	0.0108022	0.124861
ICP_TBA_10	Stable_angina_pectoris	Weighted median	14	-0.00543745	0.0107272	0.612234	Inverse variance weighted	16.4507	13	0.225644	-0.0178233	0.0108022	0.124861
ICP_TBA_10	Stable_angina_pectoris	Weighted mode	14	-0.0028028	0.0103212	0.790227	Inverse variance weighted	16.4507	13	0.225644	-0.0178233	0.0108022	0.124861
ICP_TBA_10	Type_2_diabetes	Inverse variance weighted	14	-0.000674642	0.00608962	0.911786	Inverse variance weighted	6.04444	13	0.944521	0.00720634	0.00790625	0.379992	0.989303
ICP_TBA_10	Type_2_diabetes	MR Egger	14	-0.0133162	0.0151473	0.396604	Inverse variance weighted	6.04444	13	0.944521	0.00720634	0.00790625	0.379992		0.996016
ICP_TBA_10	Type_2_diabetes	Simple mode	14	0.00747388	0.0104676	0.487851	Inverse variance weighted	6.04444	13	0.944521	0.00720634	0.00790625	0.379992
ICP_TBA_10	Type_2_diabetes	Weighted median	14	-0.00180528	0.00768685	0.814323	Inverse variance weighted	6.04444	13	0.944521	0.00720634	0.00790625	0.379992
ICP_TBA_10	Type_2_diabetes	Weighted mode	14	-0.000756119	0.00827099	0.928554	Inverse variance weighted	6.04444	13	0.944521	0.00720634	0.00790625	0.379992
ICP_TBA_10	Unstable_angina_pectoris	Inverse variance weighted	14	0.00368887	0.0129274	0.775374	MR Egger	6.85988	12	0.866732	-0.00552271	0.0167814	0.747754	0.975544
ICP_TBA_10	Unstable_angina_pectoris	MR Egger	14	0.0133762	0.0321497	0.68471	MR Egger	6.85988	12	0.866732	-0.00552271	0.0167814	0.747754		0.996016
ICP_TBA_10	Unstable_angina_pectoris	Simple mode	14	0.0167592	0.0235419	0.489114	MR Egger	6.85988	12	0.866732	-0.00552271	0.0167814	0.747754
ICP_TBA_10	Unstable_angina_pectoris	Weighted median	14	0.0152669	0.0167489	0.362024	MR Egger	6.85988	12	0.866732	-0.00552271	0.0167814	0.747754
ICP_TBA_10	Unstable_angina_pectoris	Weighted mode	14	0.019141	0.0184507	0.318455	MR Egger	6.85988	12	0.866732	-0.00552271	0.0167814	0.747754
ICP_TBA_10	Urolithiasis	Inverse variance weighted	14	0.0135181	0.0121623	0.26636	MR Egger	21.1074	12	0.0488301	0.00353587	0.0164189	0.833109	0.789141
ICP_TBA_10	Urolithiasis	MR Egger	14	0.00731834	0.0314394	0.819858	MR Egger	21.1074	12	0.0488301	0.00353587	0.0164189	0.833109		0.996016
ICP_TBA_10	Urolithiasis	Simple mode	14	0.0250172	0.0287565	0.400098	MR Egger	21.1074	12	0.0488301	0.00353587	0.0164189	0.833109
ICP_TBA_10	Urolithiasis	Weighted median	14	0.0180083	0.0149572	0.228595	MR Egger	21.1074	12	0.0488301	0.00353587	0.0164189	0.833109
ICP_TBA_10	Urolithiasis	Weighted mode	14	0.0257393	0.0174382	0.163744	MR Egger	21.1074	12	0.0488301	0.00353587	0.0164189	0.833109
ICP_TBA_10	Urticaria	Inverse variance weighted	14	0.00184227	0.0117111	0.875001	MR Egger	17.0089	12	0.149264	0.0139937	0.0152874	0.378022	0.989144
ICP_TBA_10	Urticaria	MR Egger	14	-0.0227074	0.0292942	0.453256	MR Egger	17.0089	12	0.149264	0.0139937	0.0152874	0.378022		0.996016
ICP_TBA_10	Urticaria	Simple mode	14	0.0251371	0.02386	0.311289	MR Egger	17.0089	12	0.149264	0.0139937	0.0152874	0.378022
ICP_TBA_10	Urticaria	Weighted median	14	0.00456346	0.014579	0.754268	MR Egger	17.0089	12	0.149264	0.0139937	0.0152874	0.378022
ICP_TBA_10	Urticaria	Weighted mode	14	0.000245331	0.0178983	0.989272	MR Egger	17.0089	12	0.149264	0.0139937	0.0152874	0.378022
ICP_TBA_10	Uterine_fibroids	Inverse variance weighted	14	0.0158112	0.00908971	0.0819541	MR Egger	7.37704	12	0.831725	0.00432355	0.0117966	0.720367	0.570203
ICP_TBA_10	Uterine_fibroids	MR Egger	14	0.0082241	0.0226087	0.722367	MR Egger	7.37704	12	0.831725	0.00432355	0.0117966	0.720367		0.996016
ICP_TBA_10	Uterine_fibroids	Simple mode	14	0.00991161	0.0169311	0.568296	MR Egger	7.37704	12	0.831725	0.00432355	0.0117966	0.720367
ICP_TBA_10	Uterine_fibroids	Weighted median	14	0.0155011	0.0115787	0.180649	MR Egger	7.37704	12	0.831725	0.00432355	0.0117966	0.720367
ICP_TBA_10	Uterine_fibroids	Weighted mode	14	0.0124106	0.0120468	0.321703	MR Egger	7.37704	12	0.831725	0.00432355	0.0117966	0.720367
ICP_TBA_10	Ventricular_arrhythmia	Inverse variance weighted	14	-0.00634135	0.0236806	0.788863	MR Egger	13.402	12	0.340508	-0.0100557	0.0318692	0.75778	0.977949
ICP_TBA_10	Ventricular_arrhythmia	MR Egger	14	0.0113093	0.0610881	0.856219	MR Egger	13.402	12	0.340508	-0.0100557	0.0318692	0.75778		0.996016
ICP_TBA_10	Ventricular_arrhythmia	Simple mode	14	0.0162453	0.0501912	0.751338	MR Egger	13.402	12	0.340508	-0.0100557	0.0318692	0.75778
ICP_TBA_10	Ventricular_arrhythmia	Weighted median	14	0.0143534	0.0321537	0.655309	MR Egger	13.402	12	0.340508	-0.0100557	0.0318692	0.75778
ICP_TBA_10	Ventricular_arrhythmia	Weighted mode	14	0.0221747	0.0317156	0.496764	MR Egger	13.402	12	0.340508	-0.0100557	0.0318692	0.75778
ICP_TBA_10	Zoster_infection	Inverse variance weighted	14	0.0123751	0.020188	0.53988	Inverse variance weighted	11.3203	13	0.584004	-0.0285308	0.0262229	0.297959	0.923983
ICP_TBA_10	Zoster_infection	MR Egger	14	0.0624423	0.0502507	0.237743	Inverse variance weighted	11.3203	13	0.584004	-0.0285308	0.0262229	0.297959		0.996016
ICP_TBA_10	Zoster_infection	Simple mode	14	-0.00544028	0.0357854	0.881501	Inverse variance weighted	11.3203	13	0.584004	-0.0285308	0.0262229	0.297959
ICP_TBA_10	Zoster_infection	Weighted median	14	0.00986663	0.0260085	0.704419	Inverse variance weighted	11.3203	13	0.584004	-0.0285308	0.0262229	0.297959
ICP_TBA_10	Zoster_infection	Weighted mode	14	0.018991	0.0273956	0.500374	Inverse variance weighted	11.3203	13	0.584004	-0.0285308	0.0262229	0.297959
ICP_TBA_13	Allergic_conjunctivitis	Inverse variance weighted	14	0.00223586	0.0133012	0.866509	MR Egger	17.4937	12	0.131952	0.00322753	0.0203376	0.876546	0.988932
ICP_TBA_13	Allergic_conjunctivitis	MR Egger	14	-0.00206642	0.0304336	0.946984	MR Egger	17.4937	12	0.131952	0.00322753	0.0203376	0.876546		0.995733
ICP_TBA_13	Allergic_conjunctivitis	Simple mode	14	0.00940314	0.02502	0.713109	MR Egger	17.4937	12	0.131952	0.00322753	0.0203376	0.876546
ICP_TBA_13	Allergic_conjunctivitis	Weighted median	14	-0.0152358	0.0163571	0.351622	MR Egger	17.4937	12	0.131952	0.00322753	0.0203376	0.876546
ICP_TBA_13	Allergic_conjunctivitis	Weighted mode	14	-0.0107186	0.0178351	0.558184	MR Egger	17.4937	12	0.131952	0.00322753	0.0203376	0.876546
ICP_TBA_13	Allergic_rhinitis	Inverse variance weighted	14	-0.0117634	0.00973247	0.226788	Inverse variance weighted	17.309	13	0.185562	-0.0171036	0.0140494	0.246854	0.758127
ICP_TBA_13	Allergic_rhinitis	MR Egger	14	0.0110451	0.0210323	0.609044	Inverse variance weighted	17.309	13	0.185562	-0.0171036	0.0140494	0.246854		0.995733
ICP_TBA_13	Allergic_rhinitis	Simple mode	14	-0.0106976	0.0161061	0.518173	Inverse variance weighted	17.309	13	0.185562	-0.0171036	0.0140494	0.246854
ICP_TBA_13	Allergic_rhinitis	Weighted median	14	-0.0102322	0.0121685	0.400416	Inverse variance weighted	17.309	13	0.185562	-0.0171036	0.0140494	0.246854
ICP_TBA_13	Allergic_rhinitis	Weighted mode	14	-0.00651523	0.0115528	0.582387	Inverse variance weighted	17.309	13	0.185562	-0.0171036	0.0140494	0.246854
ICP_TBA_13	Angina_pectoris	Inverse variance weighted	14	-0.00897159	0.00656173	0.171544	Inverse variance weighted	10.2798	13	0.670914	-0.0123335	0.00964364	0.225102	0.701693
ICP_TBA_13	Angina_pectoris	MR Egger	14	0.00748362	0.014443	0.613775	Inverse variance weighted	10.2798	13	0.670914	-0.0123335	0.00964364	0.225102		0.995733
ICP_TBA_13	Angina_pectoris	Simple mode	14	-0.00195342	0.013509	0.887243	Inverse variance weighted	10.2798	13	0.670914	-0.0123335	0.00964364	0.225102
ICP_TBA_13	Angina_pectoris	Weighted median	14	-0.00328017	0.00865501	0.704694	Inverse variance weighted	10.2798	13	0.670914	-0.0123335	0.00964364	0.225102
ICP_TBA_13	Angina_pectoris	Weighted mode	14	-0.00143138	0.00965561	0.884425	Inverse variance weighted	10.2798	13	0.670914	-0.0123335	0.00964364	0.225102
ICP_TBA_13	Asthma	Inverse variance weighted	14	-0.00467285	0.00719556	0.516075	MR Egger	14.1047	12	0.294075	0.009289	0.0106948	0.402128	0.918025
ICP_TBA_13	Asthma	MR Egger	14	-0.01706	0.0160054	0.307449	MR Egger	14.1047	12	0.294075	0.009289	0.0106948	0.402128		0.995733
ICP_TBA_13	Asthma	Simple mode	14	0.0177033	0.0159606	0.287445	MR Egger	14.1047	12	0.294075	0.009289	0.0106948	0.402128
ICP_TBA_13	Asthma	Weighted median	14	0.000263632	0.00958051	0.978047	MR Egger	14.1047	12	0.294075	0.009289	0.0106948	0.402128
ICP_TBA_13	Asthma	Weighted mode	14	-0.00148792	0.0107664	0.8922	MR Egger	14.1047	12	0.294075	0.009289	0.0106948	0.402128
ICP_TBA_13	Atopic_dermatitis	Inverse variance weighted	14	-0.00495847	0.0121274	0.682638	Inverse variance weighted	8.01721	13	0.842477	0.0207343	0.0178263	0.267385	0.955251
ICP_TBA_13	Atopic_dermatitis	MR Egger	14	-0.0325702	0.0266575	0.245241	Inverse variance weighted	8.01721	13	0.842477	0.0207343	0.0178263	0.267385		0.995733
ICP_TBA_13	Atopic_dermatitis	Simple mode	14	-0.0122341	0.0238763	0.616969	Inverse variance weighted	8.01721	13	0.842477	0.0207343	0.0178263	0.267385
ICP_TBA_13	Atopic_dermatitis	Weighted median	14	-0.00613096	0.0156786	0.695768	Inverse variance weighted	8.01721	13	0.842477	0.0207343	0.0178263	0.267385
ICP_TBA_13	Atopic_dermatitis	Weighted mode	14	-0.00712439	0.0172548	0.686413	Inverse variance weighted	8.01721	13	0.842477	0.0207343	0.0178263	0.267385
ICP_TBA_13	Atrial_fibrillation	Inverse variance weighted	14	-0.0229509	0.0139007	0.0987257	Inverse variance weighted	19.5333	13	0.107473	0.0244184	0.0200871	0.247501	0.611667
ICP_TBA_13	Atrial_fibrillation	MR Egger	14	-0.0555279	0.0300755	0.0896506	Inverse variance weighted	19.5333	13	0.107473	0.0244184	0.0200871	0.247501		0.995733
ICP_TBA_13	Atrial_fibrillation	Simple mode	14	-0.0176518	0.0244923	0.483849	Inverse variance weighted	19.5333	13	0.107473	0.0244184	0.0200871	0.247501
ICP_TBA_13	Atrial_fibrillation	Weighted median	14	-0.0238825	0.0158615	0.132145	Inverse variance weighted	19.5333	13	0.107473	0.0244184	0.0200871	0.247501
ICP_TBA_13	Atrial_fibrillation	Weighted mode	14	-0.0198659	0.0159765	0.235662	Inverse variance weighted	19.5333	13	0.107473	0.0244184	0.0200871	0.247501
ICP_TBA_13	Breast_cancer	Inverse variance weighted	14	-0.00716734	0.0117024	0.540229	MR Egger	19.5857	12	0.075341	0.00811259	0.0177606	0.655991	0.924059
ICP_TBA_13	Breast_cancer	MR Egger	14	-0.0179854	0.0265844	0.511529	MR Egger	19.5857	12	0.075341	0.00811259	0.0177606	0.655991		0.995733
ICP_TBA_13	Breast_cancer	Simple mode	14	0.00011631	0.0199088	0.995427	MR Egger	19.5857	12	0.075341	0.00811259	0.0177606	0.655991
ICP_TBA_13	Breast_cancer	Weighted median	14	-0.00507344	0.0137566	0.712277	MR Egger	19.5857	12	0.075341	0.00811259	0.0177606	0.655991
ICP_TBA_13	Breast_cancer	Weighted mode	14	-0.00748264	0.0137686	0.596013	MR Egger	19.5857	12	0.075341	0.00811259	0.0177606	0.655991
ICP_TBA_13	Cardiac_valvular_disease	Inverse variance weighted	14	-0.00606915	0.0158263	0.701359	MR Egger	8.82311	12	0.71796	-0.0015128	0.0232856	0.94927	0.957565
ICP_TBA_13	Cardiac_valvular_disease	MR Egger	14	-0.0040512	0.0348606	0.909407	MR Egger	8.82311	12	0.71796	-0.0015128	0.0232856	0.94927		0.995733
ICP_TBA_13	Cardiac_valvular_disease	Simple mode	14	-0.0127842	0.02931	0.669869	MR Egger	8.82311	12	0.71796	-0.0015128	0.0232856	0.94927
ICP_TBA_13	Cardiac_valvular_disease	Weighted median	14	-0.00981646	0.0203956	0.630301	MR Egger	8.82311	12	0.71796	-0.0015128	0.0232856	0.94927
ICP_TBA_13	Cardiac_valvular_disease	Weighted mode	14	-0.0137893	0.022357	0.548031	MR Egger	8.82311	12	0.71796	-0.0015128	0.0232856	0.94927
ICP_TBA_13	Cataracts	Inverse variance weighted	14	0.000727745	0.00443571	0.86968	MR Egger	8.29018	12	0.762062	-0.00315829	0.00652577	0.637118	0.988975
ICP_TBA_13	Cataracts	MR Egger	14	0.00494137	0.00977119	0.622222	MR Egger	8.29018	12	0.762062	-0.00315829	0.00652577	0.637118		0.995733
ICP_TBA_13	Cataracts	Simple mode	14	0.000952072	0.00784138	0.905218	MR Egger	8.29018	12	0.762062	-0.00315829	0.00652577	0.637118
ICP_TBA_13	Cataracts	Weighted median	14	-6.06e-05	0.00607098	0.992037	MR Egger	8.29018	12	0.762062	-0.00315829	0.00652577	0.637118
ICP_TBA_13	Cataracts	Weighted mode	14	0.000189954	0.00621448	0.97608	MR Egger	8.29018	12	0.762062	-0.00315829	0.00652577	0.637118
ICP_TBA_13	Cerebral_aneurysm	Inverse variance weighted	14	0.0131333	0.012926	0.309611	Inverse variance weighted	7.17643	13	0.892832	0.0291501	0.0190273	0.151448	0.823857
ICP_TBA_13	Cerebral_aneurysm	MR Egger	14	-0.0257511	0.0284832	0.383744	Inverse variance weighted	7.17643	13	0.892832	0.0291501	0.0190273	0.151448		0.995733
ICP_TBA_13	Cerebral_aneurysm	Simple mode	14	0.0444133	0.026984	0.123731	Inverse variance weighted	7.17643	13	0.892832	0.0291501	0.0190273	0.151448
ICP_TBA_13	Cerebral_aneurysm	Weighted median	14	-0.00808329	0.017844	0.650551	Inverse variance weighted	7.17643	13	0.892832	0.0291501	0.0190273	0.151448
ICP_TBA_13	Cerebral_aneurysm	Weighted mode	14	-0.0109454	0.0197618	0.58907	Inverse variance weighted	7.17643	13	0.892832	0.0291501	0.0190273	0.151448
ICP_TBA_13	Cervical_cancer	Inverse variance weighted	14	-0.0166742	0.0252297	0.508678	MR Egger	15.9213	12	0.194869	-0.0134142	0.0384544	0.733259	0.917038
ICP_TBA_13	Cervical_cancer	MR Egger	14	0.00120423	0.0575278	0.983643	MR Egger	15.9213	12	0.194869	-0.0134142	0.0384544	0.733259		0.995733
ICP_TBA_13	Cervical_cancer	Simple mode	14	0.000259103	0.0374071	0.994579	MR Egger	15.9213	12	0.194869	-0.0134142	0.0384544	0.733259
ICP_TBA_13	Cervical_cancer	Weighted median	14	-0.0119076	0.0295226	0.686699	MR Egger	15.9213	12	0.194869	-0.0134142	0.0384544	0.733259
ICP_TBA_13	Cervical_cancer	Weighted mode	14	-0.0049449	0.0302323	0.87259	MR Egger	15.9213	12	0.194869	-0.0134142	0.0384544	0.733259
ICP_TBA_13	Cholecystitis	Inverse variance weighted	14	0.0099843	0.016362	0.541722	MR Egger	10.4242	12	0.578796	-0.0103533	0.0240628	0.67463	0.92424
ICP_TBA_13	Cholecystitis	MR Egger	14	0.0237977	0.0360336	0.521453	MR Egger	10.4242	12	0.578796	-0.0103533	0.0240628	0.67463		0.995733
ICP_TBA_13	Cholecystitis	Simple mode	14	-0.00789881	0.0376239	0.836968	MR Egger	10.4242	12	0.578796	-0.0103533	0.0240628	0.67463
ICP_TBA_13	Cholecystitis	Weighted median	14	0.00285261	0.023415	0.903035	MR Egger	10.4242	12	0.578796	-0.0103533	0.0240628	0.67463
ICP_TBA_13	Cholecystitis	Weighted mode	14	0.0197173	0.0267409	0.474011	MR Egger	10.4242	12	0.578796	-0.0103533	0.0240628	0.67463
ICP_TBA_13	Cholelithiasis	Inverse variance weighted	14	0.00188043	0.00767993	0.806573	Inverse variance weighted	9.88291	13	0.70348	0.0154622	0.0113002	0.196288	0.98007
ICP_TBA_13	Cholelithiasis	MR Egger	14	-0.018742	0.0169154	0.289581	Inverse variance weighted	9.88291	13	0.70348	0.0154622	0.0113002	0.196288		0.995733
ICP_TBA_13	Cholelithiasis	Simple mode	14	0.0100065	0.0131245	0.459416	Inverse variance weighted	9.88291	13	0.70348	0.0154622	0.0113002	0.196288
ICP_TBA_13	Cholelithiasis	Weighted median	14	-0.000505753	0.00938557	0.957026	Inverse variance weighted	9.88291	13	0.70348	0.0154622	0.0113002	0.196288
ICP_TBA_13	Cholelithiasis	Weighted mode	14	0.000100217	0.0107024	0.992671	Inverse variance weighted	9.88291	13	0.70348	0.0154622	0.0113002	0.196288
ICP_TBA_13	Chronic_heart_failure	Inverse variance weighted	14	-0.00274509	0.00725178	0.70503	MR Egger	8.86411	12	0.714492	0.00285387	0.010673	0.793708	0.959336
ICP_TBA_13	Chronic_heart_failure	MR Egger	14	-0.0065515	0.015976	0.688971	MR Egger	8.86411	12	0.714492	0.00285387	0.010673	0.793708		0.995733
ICP_TBA_13	Chronic_heart_failure	Simple mode	14	-0.00841682	0.0143806	0.568375	MR Egger	8.86411	12	0.714492	0.00285387	0.010673	0.793708
ICP_TBA_13	Chronic_heart_failure	Weighted median	14	-0.00678987	0.00966011	0.482132	MR Egger	8.86411	12	0.714492	0.00285387	0.010673	0.793708
ICP_TBA_13	Chronic_heart_failure	Weighted mode	14	-0.00841682	0.0103385	0.430236	MR Egger	8.86411	12	0.714492	0.00285387	0.010673	0.793708
ICP_TBA_13	Chronic_hepatitis_B_infection	Inverse variance weighted	14	0.0135346	0.0150973	0.36999	MR Egger	8.41156	12	0.752199	0.0161656	0.0221668	0.479829	0.859181
ICP_TBA_13	Chronic_hepatitis_B_infection	MR Egger	14	-0.00802211	0.0331915	0.8131	MR Egger	8.41156	12	0.752199	0.0161656	0.0221668	0.479829		0.995733
ICP_TBA_13	Chronic_hepatitis_B_infection	Simple mode	14	0.00155903	0.031097	0.960777	MR Egger	8.41156	12	0.752199	0.0161656	0.0221668	0.479829
ICP_TBA_13	Chronic_hepatitis_B_infection	Weighted median	14	0.0148884	0.0212339	0.483201	MR Egger	8.41156	12	0.752199	0.0161656	0.0221668	0.479829
ICP_TBA_13	Chronic_hepatitis_B_infection	Weighted mode	14	0.00992949	0.0234288	0.67863	MR Egger	8.41156	12	0.752199	0.0161656	0.0221668	0.479829
ICP_TBA_13	Chronic_hepatitis_C_infection	Inverse variance weighted	14	0.00199382	0.00852695	0.81512	Inverse variance weighted	9.05538	13	0.768749	0.0117263	0.0125378	0.368088	0.980993
ICP_TBA_13	Chronic_hepatitis_C_infection	MR Egger	14	-0.0136432	0.0187681	0.481206	Inverse variance weighted	9.05538	13	0.768749	0.0117263	0.0125378	0.368088		0.995733
ICP_TBA_13	Chronic_hepatitis_C_infection	Simple mode	14	0.0253851	0.0177372	0.175977	Inverse variance weighted	9.05538	13	0.768749	0.0117263	0.0125378	0.368088
ICP_TBA_13	Chronic_hepatitis_C_infection	Weighted median	14	-0.00318808	0.0116886	0.785044	Inverse variance weighted	9.05538	13	0.768749	0.0117263	0.0125378	0.368088
ICP_TBA_13	Chronic_hepatitis_C_infection	Weighted mode	14	-0.0118973	0.0134842	0.393629	Inverse variance weighted	9.05538	13	0.768749	0.0117263	0.0125378	0.368088
ICP_TBA_13	Chronic_obstructive_pulmonary_disease	Inverse variance weighted	14	0.00419383	0.0127479	0.742169	Inverse variance weighted	15.9343	13	0.252694	-0.0265296	0.0179612	0.16542	0.965153
ICP_TBA_13	Chronic_obstructive_pulmonary_disease	MR Egger	14	0.0395887	0.0268925	0.166727	Inverse variance weighted	15.9343	13	0.252694	-0.0265296	0.0179612	0.16542		0.995733
ICP_TBA_13	Chronic_obstructive_pulmonary_disease	Simple mode	14	-0.0298665	0.0262096	0.275047	Inverse variance weighted	15.9343	13	0.252694	-0.0265296	0.0179612	0.16542
ICP_TBA_13	Chronic_obstructive_pulmonary_disease	Weighted median	14	0.0035985	0.015282	0.813841	Inverse variance weighted	15.9343	13	0.252694	-0.0265296	0.0179612	0.16542
ICP_TBA_13	Chronic_obstructive_pulmonary_disease	Weighted mode	14	0.00588661	0.0169866	0.734479	Inverse variance weighted	15.9343	13	0.252694	-0.0265296	0.0179612	0.16542
ICP_TBA_13	Chronic_renal_failure	Inverse variance weighted	14	-0.0312351	0.0153695	0.0421255	MR Egger	8.35445	12	0.756854	-0.0138034	0.0226055	0.55284	0.445241
ICP_TBA_13	Chronic_renal_failure	MR Egger	14	-0.0128245	0.0338421	0.711344	MR Egger	8.35445	12	0.756854	-0.0138034	0.0226055	0.55284		0.995733
ICP_TBA_13	Chronic_renal_failure	Simple mode	14	-0.0639283	0.0319554	0.0667748	MR Egger	8.35445	12	0.756854	-0.0138034	0.0226055	0.55284
ICP_TBA_13	Chronic_renal_failure	Weighted median	14	-0.042888	0.0208597	0.0397801	MR Egger	8.35445	12	0.756854	-0.0138034	0.0226055	0.55284
ICP_TBA_13	Chronic_renal_failure	Weighted mode	14	-0.0453573	0.0219431	0.0592462	MR Egger	8.35445	12	0.756854	-0.0138034	0.0226055	0.55284
ICP_TBA_13	Chronic_sinusitis	Inverse variance weighted	14	0.000445655	0.0105483	0.9663	MR Egger	11.4118	12	0.493992	-0.00714185	0.0155251	0.653725	0.992591
ICP_TBA_13	Chronic_sinusitis	MR Egger	14	0.00997248	0.0232412	0.675463	MR Egger	11.4118	12	0.493992	-0.00714185	0.0155251	0.653725		0.995733
ICP_TBA_13	Chronic_sinusitis	Simple mode	14	-0.00920551	0.0192585	0.640589	MR Egger	11.4118	12	0.493992	-0.00714185	0.0155251	0.653725
ICP_TBA_13	Chronic_sinusitis	Weighted median	14	0.00849611	0.0139568	0.542694	MR Egger	11.4118	12	0.493992	-0.00714185	0.0155251	0.653725
ICP_TBA_13	Chronic_sinusitis	Weighted mode	14	0.00929161	0.0143541	0.528695	MR Egger	11.4118	12	0.493992	-0.00714185	0.0155251	0.653725
ICP_TBA_13	Chronic_suppurative_otitis_media	Inverse variance weighted	14	-0.0067325	0.0150606	0.654855	MR Egger	6.51283	12	0.88806	0.0164445	0.0221445	0.472011	0.949426
ICP_TBA_13	Chronic_suppurative_otitis_media	MR Egger	14	-0.0286656	0.0331537	0.404197	MR Egger	6.51283	12	0.88806	0.0164445	0.0221445	0.472011		0.995733
ICP_TBA_13	Chronic_suppurative_otitis_media	Simple mode	14	-0.0152667	0.0295026	0.61352	MR Egger	6.51283	12	0.88806	0.0164445	0.0221445	0.472011
ICP_TBA_13	Chronic_suppurative_otitis_media	Weighted median	14	-0.0212246	0.0204073	0.298318	MR Egger	6.51283	12	0.88806	0.0164445	0.0221445	0.472011
ICP_TBA_13	Chronic_suppurative_otitis_media	Weighted mode	14	-0.0212004	0.0250288	0.412295	MR Egger	6.51283	12	0.88806	0.0164445	0.0221445	0.472011
ICP_TBA_13	Cirrhosis	Inverse variance weighted	14	-6.27e-05	0.0140293	0.996432	Inverse variance weighted	10.9905	13	0.611616	-0.0349615	0.0206392	0.116051	0.999549
ICP_TBA_13	Cirrhosis	MR Egger	14	0.0465708	0.0308983	0.157619	Inverse variance weighted	10.9905	13	0.611616	-0.0349615	0.0206392	0.116051		0.995733
ICP_TBA_13	Cirrhosis	Simple mode	14	-0.00213636	0.0253962	0.934241	Inverse variance weighted	10.9905	13	0.611616	-0.0349615	0.0206392	0.116051
ICP_TBA_13	Cirrhosis	Weighted median	14	-0.00684448	0.0185811	0.712608	Inverse variance weighted	10.9905	13	0.611616	-0.0349615	0.0206392	0.116051
ICP_TBA_13	Cirrhosis	Weighted mode	14	-0.00433967	0.0188606	0.821601	Inverse variance weighted	10.9905	13	0.611616	-0.0349615	0.0206392	0.116051
ICP_TBA_13	Colon_polyp	Inverse variance weighted	14	0.00180121	0.0122459	0.883064	MR Egger	17.4168	12	0.134581	0.00963335	0.018547	0.612927	0.989144
ICP_TBA_13	Colon_polyp	MR Egger	14	-0.011048	0.0277647	0.697681	MR Egger	17.4168	12	0.134581	0.00963335	0.018547	0.612927		0.995733
ICP_TBA_13	Colon_polyp	Simple mode	14	0.00196889	0.0213476	0.927921	MR Egger	17.4168	12	0.134581	0.00963335	0.018547	0.612927
ICP_TBA_13	Colon_polyp	Weighted median	14	0.00664104	0.0150415	0.658841	MR Egger	17.4168	12	0.134581	0.00963335	0.018547	0.612927
ICP_TBA_13	Colon_polyp	Weighted mode	14	0.00196889	0.015879	0.903217	MR Egger	17.4168	12	0.134581	0.00963335	0.018547	0.612927
ICP_TBA_13	Colorectal_cancer	Inverse variance weighted	14	-0.00341329	0.00817583	0.676323	Inverse variance weighted	4.71633	13	0.980918	-0.0105687	0.0120266	0.396775	0.95417
ICP_TBA_13	Colorectal_cancer	MR Egger	14	0.0106808	0.0180019	0.563986	Inverse variance weighted	4.71633	13	0.980918	-0.0105687	0.0120266	0.396775		0.995733
ICP_TBA_13	Colorectal_cancer	Simple mode	14	-0.0161563	0.0145592	0.287236	Inverse variance weighted	4.71633	13	0.980918	-0.0105687	0.0120266	0.396775
ICP_TBA_13	Colorectal_cancer	Weighted median	14	-0.00169896	0.0103586	0.869719	Inverse variance weighted	4.71633	13	0.980918	-0.0105687	0.0120266	0.396775
ICP_TBA_13	Colorectal_cancer	Weighted mode	14	-0.00135544	0.0112829	0.906215	Inverse variance weighted	4.71633	13	0.980918	-0.0105687	0.0120266	0.396775
ICP_TBA_13	Compression_fracture	Inverse variance weighted	14	0.0184625	0.013403	0.168361	MR Egger	9.94342	12	0.620925	0.00465646	0.019716	0.817279	0.69678
ICP_TBA_13	Compression_fracture	MR Egger	14	0.0122502	0.0295214	0.685494	MR Egger	9.94342	12	0.620925	0.00465646	0.019716	0.817279		0.995733
ICP_TBA_13	Compression_fracture	Simple mode	14	0.0288697	0.0262783	0.291867	MR Egger	9.94342	12	0.620925	0.00465646	0.019716	0.817279
ICP_TBA_13	Compression_fracture	Weighted median	14	0.0305019	0.0180462	0.0909869	MR Egger	9.94342	12	0.620925	0.00465646	0.019716	0.817279
ICP_TBA_13	Compression_fracture	Weighted mode	14	0.0352744	0.0193362	0.0911731	MR Egger	9.94342	12	0.620925	0.00465646	0.019716	0.817279
ICP_TBA_13	Endometrial_cancer	Inverse variance weighted	14	0.00750589	0.0205875	0.715421	Inverse variance weighted	11.6872	13	0.553446	-0.056615	0.0303012	0.0863049	0.963385
ICP_TBA_13	Endometrial_cancer	MR Egger	14	0.083023	0.0453591	0.0921328	Inverse variance weighted	11.6872	13	0.553446	-0.056615	0.0303012	0.0863049		0.995733
ICP_TBA_13	Endometrial_cancer	Simple mode	14	0.0171618	0.0349468	0.631553	Inverse variance weighted	11.6872	13	0.553446	-0.056615	0.0303012	0.0863049
ICP_TBA_13	Endometrial_cancer	Weighted median	14	0.00627735	0.0268747	0.815312	Inverse variance weighted	11.6872	13	0.553446	-0.056615	0.0303012	0.0863049
ICP_TBA_13	Endometrial_cancer	Weighted mode	14	0.00659951	0.0264205	0.806655	Inverse variance weighted	11.6872	13	0.553446	-0.056615	0.0303012	0.0863049
ICP_TBA_13	Endometriosis	Inverse variance weighted	14	0.00464483	0.0169344	0.783867	MR Egger	6.62603	12	0.881306	-0.0207763	0.0249052	0.420455	0.976814
ICP_TBA_13	Endometriosis	MR Egger	14	0.0323309	0.0372588	0.402557	MR Egger	6.62603	12	0.881306	-0.0207763	0.0249052	0.420455		0.995733
ICP_TBA_13	Endometriosis	Simple mode	14	0.00817295	0.033468	0.810886	MR Egger	6.62603	12	0.881306	-0.0207763	0.0249052	0.420455
ICP_TBA_13	Endometriosis	Weighted median	14	0.0115297	0.0220535	0.601108	MR Egger	6.62603	12	0.881306	-0.0207763	0.0249052	0.420455
ICP_TBA_13	Endometriosis	Weighted mode	14	0.0227604	0.0236173	0.352773	MR Egger	6.62603	12	0.881306	-0.0207763	0.0249052	0.420455
ICP_TBA_13	Epilepsy	Inverse variance weighted	14	0.0143239	0.014281	0.31586	MR Egger	7.36869	12	0.832319	-0.0113534	0.021012	0.598856	0.826594
ICP_TBA_13	Epilepsy	MR Egger	14	0.0294615	0.0314455	0.36728	MR Egger	7.36869	12	0.832319	-0.0113534	0.021012	0.598856		0.995733
ICP_TBA_13	Epilepsy	Simple mode	14	0.00272765	0.0268007	0.920488	MR Egger	7.36869	12	0.832319	-0.0113534	0.021012	0.598856
ICP_TBA_13	Epilepsy	Weighted median	14	0.0138987	0.018914	0.46244	MR Egger	7.36869	12	0.832319	-0.0113534	0.021012	0.598856
ICP_TBA_13	Epilepsy	Weighted mode	14	0.00959424	0.0196946	0.634263	MR Egger	7.36869	12	0.832319	-0.0113534	0.021012	0.598856
ICP_TBA_13	Food_allergy	Inverse variance weighted	14	-0.0124107	0.0115922	0.284348	MR Egger	8.15266	12	0.77309	0.00459781	0.0170432	0.791917	0.803559
ICP_TBA_13	Food_allergy	MR Egger	14	-0.0185392	0.0255039	0.481219	MR Egger	8.15266	12	0.77309	0.00459781	0.0170432	0.791917		0.995733
ICP_TBA_13	Food_allergy	Simple mode	14	-0.0200123	0.0238488	0.416558	MR Egger	8.15266	12	0.77309	0.00459781	0.0170432	0.791917
ICP_TBA_13	Food_allergy	Weighted median	14	-0.00561062	0.0158901	0.724021	MR Egger	8.15266	12	0.77309	0.00459781	0.0170432	0.791917
ICP_TBA_13	Food_allergy	Weighted mode	14	-0.00531026	0.0170078	0.759821	MR Egger	8.15266	12	0.77309	0.00459781	0.0170432	0.791917
ICP_TBA_13	Gastric_cancer	Inverse variance weighted	14	-1.69e-05	0.00827844	0.998367	MR Egger	9.32838	12	0.674656	-0.00929484	0.0121751	0.459955	0.999794
ICP_TBA_13	Gastric_cancer	MR Egger	14	0.0123779	0.0182245	0.509907	MR Egger	9.32838	12	0.674656	-0.00929484	0.0121751	0.459955		0.995733
ICP_TBA_13	Gastric_cancer	Simple mode	14	-0.0136665	0.016013	0.408852	MR Egger	9.32838	12	0.674656	-0.00929484	0.0121751	0.459955
ICP_TBA_13	Gastric_cancer	Weighted median	14	0.00404745	0.0108024	0.707897	MR Egger	9.32838	12	0.674656	-0.00929484	0.0121751	0.459955
ICP_TBA_13	Gastric_cancer	Weighted mode	14	-0.000603006	0.0121293	0.961105	MR Egger	9.32838	12	0.674656	-0.00929484	0.0121751	0.459955
ICP_TBA_13	Gastric_ulcer	Inverse variance weighted	14	0.00556473	0.00658326	0.397952	MR Egger	7.90926	12	0.79218	-0.00408656	0.00967799	0.680307	0.86889
ICP_TBA_13	Gastric_ulcer	MR Egger	14	0.0110152	0.0144898	0.461811	MR Egger	7.90926	12	0.79218	-0.00408656	0.00967799	0.680307		0.995733
ICP_TBA_13	Gastric_ulcer	Simple mode	14	0.014237	0.0114863	0.23708	MR Egger	7.90926	12	0.79218	-0.00408656	0.00967799	0.680307
ICP_TBA_13	Gastric_ulcer	Weighted median	14	0.00647594	0.00863737	0.4534	MR Egger	7.90926	12	0.79218	-0.00408656	0.00967799	0.680307
ICP_TBA_13	Gastric_ulcer	Weighted mode	14	0.00746137	0.00888328	0.416125	MR Egger	7.90926	12	0.79218	-0.00408656	0.00967799	0.680307
ICP_TBA_13	Glaucoma	Inverse variance weighted	14	0.00372607	0.0108227	0.730634	Inverse variance weighted	23.088	13	0.0406325	0.018337	0.0157063	0.265685	0.963982
ICP_TBA_13	Glaucoma	MR Egger	14	-0.0207521	0.0235274	0.39508	Inverse variance weighted	23.088	13	0.0406325	0.018337	0.0157063	0.265685		0.995733
ICP_TBA_13	Glaucoma	Simple mode	14	-0.0137037	0.0175276	0.448317	Inverse variance weighted	23.088	13	0.0406325	0.018337	0.0157063	0.265685
ICP_TBA_13	Glaucoma	Weighted median	14	0.0041012	0.0113254	0.717261	Inverse variance weighted	23.088	13	0.0406325	0.018337	0.0157063	0.265685
ICP_TBA_13	Glaucoma	Weighted mode	14	-0.00323724	0.0123142	0.796758	Inverse variance weighted	23.088	13	0.0406325	0.018337	0.0157063	0.265685
ICP_TBA_13	Graves_disease	Inverse variance weighted	14	-0.00468097	0.0136802	0.732222	MR Egger	9.1045	12	0.69398	0.0129145	0.0201291	0.533206	0.964112
ICP_TBA_13	Graves_disease	MR Egger	14	-0.0218979	0.0301208	0.481168	MR Egger	9.1045	12	0.69398	0.0129145	0.0201291	0.533206		0.995733
ICP_TBA_13	Graves_disease	Simple mode	14	0.0203596	0.0290215	0.495338	MR Egger	9.1045	12	0.69398	0.0129145	0.0201291	0.533206
ICP_TBA_13	Graves_disease	Weighted median	14	-0.00108538	0.0185567	0.953358	MR Egger	9.1045	12	0.69398	0.0129145	0.0201291	0.533206
ICP_TBA_13	Graves_disease	Weighted mode	14	-0.0122318	0.0210827	0.571711	MR Egger	9.1045	12	0.69398	0.0129145	0.0201291	0.533206
ICP_TBA_13	Head_injury	Inverse variance weighted	14	-0.0123634	0.0142912	0.386982	MR Egger	10.9062	12	0.536975	-0.00660197	0.021013	0.758776	0.866642
ICP_TBA_13	Head_injury	MR Egger	14	-0.00355614	0.0314647	0.911883	MR Egger	10.9062	12	0.536975	-0.00660197	0.021013	0.758776		0.995733
ICP_TBA_13	Head_injury	Simple mode	14	-0.0223252	0.0275955	0.433064	MR Egger	10.9062	12	0.536975	-0.00660197	0.021013	0.758776
ICP_TBA_13	Head_injury	Weighted median	14	-0.0138689	0.0197633	0.482833	MR Egger	10.9062	12	0.536975	-0.00660197	0.021013	0.758776
ICP_TBA_13	Head_injury	Weighted mode	14	-0.021208	0.0203104	0.315426	MR Egger	10.9062	12	0.536975	-0.00660197	0.021013	0.758776
ICP_TBA_13	Hearing_loss_difficulty_in_hearing	Inverse variance weighted	14	-0.00447423	0.0122384	0.714672	MR Egger	12.0019	12	0.445524	0.00890206	0.0179952	0.629751	0.963385
ICP_TBA_13	Hearing_loss_difficulty_in_hearing	MR Egger	14	-0.0163515	0.0269492	0.555321	MR Egger	12.0019	12	0.445524	0.00890206	0.0179952	0.629751		0.995733
ICP_TBA_13	Hearing_loss_difficulty_in_hearing	Simple mode	14	-0.0210603	0.0235906	0.388222	MR Egger	12.0019	12	0.445524	0.00890206	0.0179952	0.629751
ICP_TBA_13	Hearing_loss_difficulty_in_hearing	Weighted median	14	-0.0145899	0.0159812	0.361271	MR Egger	12.0019	12	0.445524	0.00890206	0.0179952	0.629751
ICP_TBA_13	Hearing_loss_difficulty_in_hearing	Weighted mode	14	-0.0174254	0.0179297	0.348851	MR Egger	12.0019	12	0.445524	0.00890206	0.0179952	0.629751
ICP_TBA_13	Hepatic_cancer	Inverse variance weighted	14	-0.00464322	0.0201481	0.817739	Inverse variance weighted	22.1572	13	0.0529733	-0.0372136	0.0288913	0.222011	0.981145
ICP_TBA_13	Hepatic_cancer	MR Egger	14	0.044981	0.043251	0.318842	Inverse variance weighted	22.1572	13	0.0529733	-0.0372136	0.0288913	0.222011		0.995733
ICP_TBA_13	Hepatic_cancer	Simple mode	14	0.0136296	0.0305771	0.663115	Inverse variance weighted	22.1572	13	0.0529733	-0.0372136	0.0288913	0.222011
ICP_TBA_13	Hepatic_cancer	Weighted median	14	-0.00352592	0.0212651	0.868308	Inverse variance weighted	22.1572	13	0.0529733	-0.0372136	0.0288913	0.222011
ICP_TBA_13	Hepatic_cancer	Weighted mode	14	-0.00207731	0.0221128	0.926588	Inverse variance weighted	22.1572	13	0.0529733	-0.0372136	0.0288913	0.222011
ICP_TBA_13	Iron_deficiency_anemia	Inverse variance weighted	14	-0.00981448	0.011131	0.377925	Inverse variance weighted	14.4061	13	0.345878	-0.0185979	0.0161685	0.272445	0.864385
ICP_TBA_13	Iron_deficiency_anemia	MR Egger	14	0.0149874	0.0242036	0.547347	Inverse variance weighted	14.4061	13	0.345878	-0.0185979	0.0161685	0.272445		0.995733
ICP_TBA_13	Iron_deficiency_anemia	Simple mode	14	-0.00133474	0.0189993	0.945062	Inverse variance weighted	14.4061	13	0.345878	-0.0185979	0.0161685	0.272445
ICP_TBA_13	Iron_deficiency_anemia	Weighted median	14	0.00124155	0.0138885	0.928768	Inverse variance weighted	14.4061	13	0.345878	-0.0185979	0.0161685	0.272445
ICP_TBA_13	Iron_deficiency_anemia	Weighted mode	14	0.00202174	0.0145958	0.891956	Inverse variance weighted	14.4061	13	0.345878	-0.0185979	0.0161685	0.272445
ICP_TBA_13	Ischemic_stroke	Inverse variance weighted	14	0.00948428	0.00527654	0.0722657	MR Egger	9.0919	12	0.695062	0.001677	0.00776829	0.832709	0.547406
ICP_TBA_13	Ischemic_stroke	MR Egger	14	0.00724695	0.0116297	0.544854	MR Egger	9.0919	12	0.695062	0.001677	0.00776829	0.832709		0.995733
ICP_TBA_13	Ischemic_stroke	Simple mode	14	0.0138689	0.00988157	0.183898	MR Egger	9.0919	12	0.695062	0.001677	0.00776829	0.832709
ICP_TBA_13	Ischemic_stroke	Weighted median	14	0.00959729	0.00695432	0.167572	MR Egger	9.0919	12	0.695062	0.001677	0.00776829	0.832709
ICP_TBA_13	Ischemic_stroke	Weighted mode	14	0.0102333	0.00728884	0.183766	MR Egger	9.0919	12	0.695062	0.001677	0.00776829	0.832709
ICP_TBA_13	Lung_cancer	Inverse variance weighted	14	-0.00270308	0.0107802	0.802011	MR Egger	8.07937	12	0.778898	-0.00522985	0.0158472	0.747077	0.979942
ICP_TBA_13	Lung_cancer	MR Egger	14	0.00427196	0.0237259	0.860114	MR Egger	8.07937	12	0.778898	-0.00522985	0.0158472	0.747077		0.995733
ICP_TBA_13	Lung_cancer	Simple mode	14	-0.00624073	0.0199639	0.759542	MR Egger	8.07937	12	0.778898	-0.00522985	0.0158472	0.747077
ICP_TBA_13	Lung_cancer	Weighted median	14	-0.00608249	0.0135183	0.652751	MR Egger	8.07937	12	0.778898	-0.00522985	0.0158472	0.747077
ICP_TBA_13	Lung_cancer	Weighted mode	14	-0.0076379	0.0153418	0.626905	MR Egger	8.07937	12	0.778898	-0.00522985	0.0158472	0.747077
ICP_TBA_13	Medication_use_HMG_CoA_reductase_inhibitors	Inverse variance weighted	14	-0.00115461	0.00479438	0.80969	Inverse variance weighted	14.2822	13	0.354277	0.00851507	0.00691895	0.242017	0.98007
ICP_TBA_13	Medication_use_HMG_CoA_reductase_inhibitors	MR Egger	14	-0.0125115	0.010357	0.250309	Inverse variance weighted	14.2822	13	0.354277	0.00851507	0.00691895	0.242017		0.995733
ICP_TBA_13	Medication_use_HMG_CoA_reductase_inhibitors	Simple mode	14	-0.00995198	0.009949	0.335421	Inverse variance weighted	14.2822	13	0.354277	0.00851507	0.00691895	0.242017
ICP_TBA_13	Medication_use_HMG_CoA_reductase_inhibitors	Weighted median	14	-0.0102342	0.00660321	0.121169	Inverse variance weighted	14.2822	13	0.354277	0.00851507	0.00691895	0.242017
ICP_TBA_13	Medication_use_HMG_CoA_reductase_inhibitors	Weighted mode	14	-0.0111727	0.00679854	0.124256	Inverse variance weighted	14.2822	13	0.354277	0.00851507	0.00691895	0.242017
ICP_TBA_13	Medication_use_adrenergics_inhalants	Inverse variance weighted	14	-0.0132917	0.0101697	0.191214	MR Egger	15.0303	12	0.239784	-0.00348817	0.0155546	0.826333	0.728184
ICP_TBA_13	Medication_use_adrenergics_inhalants	MR Egger	14	-0.00864038	0.023276	0.716949	MR Egger	15.0303	12	0.239784	-0.00348817	0.0155546	0.826333		0.995733
ICP_TBA_13	Medication_use_adrenergics_inhalants	Simple mode	14	-0.0198083	0.0169898	0.264601	MR Egger	15.0303	12	0.239784	-0.00348817	0.0155546	0.826333
ICP_TBA_13	Medication_use_adrenergics_inhalants	Weighted median	14	-0.00875071	0.0127784	0.493466	MR Egger	15.0303	12	0.239784	-0.00348817	0.0155546	0.826333
ICP_TBA_13	Medication_use_adrenergics_inhalants	Weighted mode	14	-0.00573125	0.0137538	0.683694	MR Egger	15.0303	12	0.239784	-0.00348817	0.0155546	0.826333
ICP_TBA_13	Medication_use_agents_acting_on_the_renin_angiotensin_system	Inverse variance weighted	14	0.00187637	0.00409533	0.646828	MR Egger	11.5949	12	0.478738	-0.0034008	0.00602728	0.582986	0.947434
ICP_TBA_13	Medication_use_agents_acting_on_the_renin_angiotensin_system	MR Egger	14	0.00641257	0.00902253	0.490836	MR Egger	11.5949	12	0.478738	-0.0034008	0.00602728	0.582986		0.995733
ICP_TBA_13	Medication_use_agents_acting_on_the_renin_angiotensin_system	Simple mode	14	0.00994728	0.00719219	0.189939	MR Egger	11.5949	12	0.478738	-0.0034008	0.00602728	0.582986
ICP_TBA_13	Medication_use_agents_acting_on_the_renin_angiotensin_system	Weighted median	14	0.00357814	0.00551305	0.516318	MR Egger	11.5949	12	0.478738	-0.0034008	0.00602728	0.582986
ICP_TBA_13	Medication_use_agents_acting_on_the_renin_angiotensin_system	Weighted mode	14	0.00321406	0.00551796	0.570213	MR Egger	11.5949	12	0.478738	-0.0034008	0.00602728	0.582986
ICP_TBA_13	Medication_use_anilides	Inverse variance weighted	14	-0.0139367	0.0118278	0.238677	MR Egger	14.5787	12	0.265291	-0.0123998	0.0178075	0.499491	0.768216
ICP_TBA_13	Medication_use_anilides	MR Egger	14	0.00259649	0.026635	0.923951	MR Egger	14.5787	12	0.265291	-0.0123998	0.0178075	0.499491		0.995733
ICP_TBA_13	Medication_use_anilides	Simple mode	14	-0.00341536	0.0214315	0.875833	MR Egger	14.5787	12	0.265291	-0.0123998	0.0178075	0.499491
ICP_TBA_13	Medication_use_anilides	Weighted median	14	-0.000151742	0.014751	0.991792	MR Egger	14.5787	12	0.265291	-0.0123998	0.0178075	0.499491
ICP_TBA_13	Medication_use_anilides	Weighted mode	14	-0.00257269	0.0156457	0.871919	MR Egger	14.5787	12	0.265291	-0.0123998	0.0178075	0.499491
ICP_TBA_13	Medication_use_anti_inflammatory_and_antirheumatic_products_non-steroids	Inverse variance weighted	14	-0.00392937	0.00450657	0.383253	MR Egger	11.1894	12	0.512759	-0.00356805	0.00663336	0.600484	0.866642
ICP_TBA_13	Medication_use_anti_inflammatory_and_antirheumatic_products_non-steroids	MR Egger	14	0.000830062	0.0099298	0.934758	MR Egger	11.1894	12	0.512759	-0.00356805	0.00663336	0.600484		0.995733
ICP_TBA_13	Medication_use_anti_inflammatory_and_antirheumatic_products_non-steroids	Simple mode	14	-0.00772737	0.00817401	0.361717	MR Egger	11.1894	12	0.512759	-0.00356805	0.00663336	0.600484
ICP_TBA_13	Medication_use_anti_inflammatory_and_antirheumatic_products_non-steroids	Weighted median	14	-0.00650583	0.00593908	0.273329	MR Egger	11.1894	12	0.512759	-0.00356805	0.00663336	0.600484
ICP_TBA_13	Medication_use_anti_inflammatory_and_antirheumatic_products_non-steroids	Weighted mode	14	-0.00704838	0.00632942	0.285622	MR Egger	11.1894	12	0.512759	-0.00356805	0.00663336	0.600484
ICP_TBA_13	Medication_use_antidepressants	Inverse variance weighted	14	-0.0266688	0.0138225	0.0536847	Inverse variance weighted	16.3466	13	0.230917	-0.0378169	0.0181529	0.0592807	0.490943
ICP_TBA_13	Medication_use_antidepressants	MR Egger	14	0.0237892	0.0271782	0.39859	Inverse variance weighted	16.3466	13	0.230917	-0.0378169	0.0181529	0.0592807		0.995733
ICP_TBA_13	Medication_use_antidepressants	Simple mode	14	-0.0221135	0.0258018	0.406938	Inverse variance weighted	16.3466	13	0.230917	-0.0378169	0.0181529	0.0592807
ICP_TBA_13	Medication_use_antidepressants	Weighted median	14	-0.0031078	0.0168067	0.853296	Inverse variance weighted	16.3466	13	0.230917	-0.0378169	0.0181529	0.0592807
ICP_TBA_13	Medication_use_antidepressants	Weighted mode	14	-0.012133	0.0171441	0.491623	Inverse variance weighted	16.3466	13	0.230917	-0.0378169	0.0181529	0.0592807
ICP_TBA_13	Medication_use_antiglaucoma_preparations_and_miotics	Inverse variance weighted	14	-0.00338053	0.0092689	0.715322	MR Egger	8.50281	12	0.744708	-0.0107767	0.01364	0.444812	0.963385
ICP_TBA_13	Medication_use_antiglaucoma_preparations_and_miotics	MR Egger	14	0.010997	0.020422	0.600088	MR Egger	8.50281	12	0.744708	-0.0107767	0.01364	0.444812		0.995733
ICP_TBA_13	Medication_use_antiglaucoma_preparations_and_miotics	Simple mode	14	-0.0166055	0.0161831	0.32356	MR Egger	8.50281	12	0.744708	-0.0107767	0.01364	0.444812
ICP_TBA_13	Medication_use_antiglaucoma_preparations_and_miotics	Weighted median	14	-0.00187719	0.0117978	0.87358	MR Egger	8.50281	12	0.744708	-0.0107767	0.01364	0.444812
ICP_TBA_13	Medication_use_antiglaucoma_preparations_and_miotics	Weighted mode	14	0.00716878	0.0127805	0.584393	MR Egger	8.50281	12	0.744708	-0.0107767	0.01364	0.444812
ICP_TBA_13	Medication_use_antihistamines_for_systemic_use	Inverse variance weighted	14	-0.0121815	0.00747792	0.103315	MR Egger	13.6872	12	0.32113	0.00699871	0.011274	0.546352	0.620317
ICP_TBA_13	Medication_use_antihistamines_for_systemic_use	MR Egger	14	-0.0215142	0.0168733	0.226427	MR Egger	13.6872	12	0.32113	0.00699871	0.011274	0.546352		0.995733
ICP_TBA_13	Medication_use_antihistamines_for_systemic_use	Simple mode	14	-0.0152971	0.0140128	0.294803	MR Egger	13.6872	12	0.32113	0.00699871	0.011274	0.546352
ICP_TBA_13	Medication_use_antihistamines_for_systemic_use	Weighted median	14	-0.00954378	0.00954891	0.317571	MR Egger	13.6872	12	0.32113	0.00699871	0.011274	0.546352
ICP_TBA_13	Medication_use_antihistamines_for_systemic_use	Weighted mode	14	-0.0107013	0.010192	0.31286	MR Egger	13.6872	12	0.32113	0.00699871	0.011274	0.546352
ICP_TBA_13	Medication_use_antihypertensives	Inverse variance weighted	14	0.00306151	0.00965354	0.751139	Inverse variance weighted	13.6161	13	0.401421	-0.0168541	0.0139614	0.250613	0.968651
ICP_TBA_13	Medication_use_antihypertensives	MR Egger	14	0.0255415	0.0208995	0.245129	Inverse variance weighted	13.6161	13	0.401421	-0.0168541	0.0139614	0.250613		0.995733
ICP_TBA_13	Medication_use_antihypertensives	Simple mode	14	-0.000478014	0.0180261	0.979247	Inverse variance weighted	13.6161	13	0.401421	-0.0168541	0.0139614	0.250613
ICP_TBA_13	Medication_use_antihypertensives	Weighted median	14	0.0113874	0.0133	0.391888	Inverse variance weighted	13.6161	13	0.401421	-0.0168541	0.0139614	0.250613
ICP_TBA_13	Medication_use_antihypertensives	Weighted mode	14	0.00912889	0.01251	0.4785	Inverse variance weighted	13.6161	13	0.401421	-0.0168541	0.0139614	0.250613
ICP_TBA_13	Medication_use_antithrombotic_agents	Inverse variance weighted	14	-0.00154317	0.00435396	0.723017	MR Egger	15.7068	12	0.205035	0.00367576	0.00658374	0.5869	0.963385
ICP_TBA_13	Medication_use_antithrombotic_agents	MR Egger	14	-0.00644585	0.00985535	0.525419	MR Egger	15.7068	12	0.205035	0.00367576	0.00658374	0.5869		0.995733
ICP_TBA_13	Medication_use_antithrombotic_agents	Simple mode	14	0.00183661	0.00690894	0.794539	MR Egger	15.7068	12	0.205035	0.00367576	0.00658374	0.5869
ICP_TBA_13	Medication_use_antithrombotic_agents	Weighted median	14	-0.00182241	0.0051932	0.725646	MR Egger	15.7068	12	0.205035	0.00367576	0.00658374	0.5869
ICP_TBA_13	Medication_use_antithrombotic_agents	Weighted mode	14	-0.00164199	0.00502457	0.749026	MR Egger	15.7068	12	0.205035	0.00367576	0.00658374	0.5869
ICP_TBA_13	Medication_use_beta_blocking_agents	Inverse variance weighted	14	0.0033324	0.00660483	0.613882	MR Egger	19.0103	12	0.08828	0.0034483	0.0100686	0.737914	0.943695
ICP_TBA_13	Medication_use_beta_blocking_agents	MR Egger	14	-0.00126561	0.0150682	0.934447	MR Egger	19.0103	12	0.08828	0.0034483	0.0100686	0.737914		0.995733
ICP_TBA_13	Medication_use_beta_blocking_agents	Simple mode	14	-0.00750081	0.011153	0.513018	MR Egger	19.0103	12	0.08828	0.0034483	0.0100686	0.737914
ICP_TBA_13	Medication_use_beta_blocking_agents	Weighted median	14	-0.00113228	0.00778788	0.884403	MR Egger	19.0103	12	0.08828	0.0034483	0.0100686	0.737914
ICP_TBA_13	Medication_use_beta_blocking_agents	Weighted mode	14	0.0015225	0.00815727	0.854821	MR Egger	19.0103	12	0.08828	0.0034483	0.0100686	0.737914
ICP_TBA_13	Medication_use_calcium_channel_blockers	Inverse variance weighted	14	-0.0028416	0.00403988	0.481815	Inverse variance weighted	10.5802	13	0.645937	0.00624171	0.00594538	0.314474	0.905459
ICP_TBA_13	Medication_use_calcium_channel_blockers	MR Egger	14	-0.0111673	0.00890014	0.233463	Inverse variance weighted	10.5802	13	0.645937	0.00624171	0.00594538	0.314474		0.995733
ICP_TBA_13	Medication_use_calcium_channel_blockers	Simple mode	14	-0.00443751	0.00783414	0.580748	Inverse variance weighted	10.5802	13	0.645937	0.00624171	0.00594538	0.314474
ICP_TBA_13	Medication_use_calcium_channel_blockers	Weighted median	14	0.00092071	0.00521074	0.859748	Inverse variance weighted	10.5802	13	0.645937	0.00624171	0.00594538	0.314474
ICP_TBA_13	Medication_use_calcium_channel_blockers	Weighted mode	14	0.000337581	0.00576533	0.954198	Inverse variance weighted	10.5802	13	0.645937	0.00624171	0.00594538	0.314474
ICP_TBA_13	Medication_use_diuretics	Inverse variance weighted	14	0.00475704	0.00522099	0.362223	MR Egger	7.75051	12	0.80431	-0.00279744	0.00768329	0.722123	0.8529
ICP_TBA_13	Medication_use_diuretics	MR Egger	14	0.0084885	0.0115019	0.474694	MR Egger	7.75051	12	0.80431	-0.00279744	0.00768329	0.722123		0.995733
ICP_TBA_13	Medication_use_diuretics	Simple mode	14	-4.74e-05	0.00916046	0.995948	MR Egger	7.75051	12	0.80431	-0.00279744	0.00768329	0.722123
ICP_TBA_13	Medication_use_diuretics	Weighted median	14	0.0047319	0.00691503	0.49379	MR Egger	7.75051	12	0.80431	-0.00279744	0.00768329	0.722123
ICP_TBA_13	Medication_use_diuretics	Weighted mode	14	0.00563597	0.00693526	0.431048	MR Egger	7.75051	12	0.80431	-0.00279744	0.00768329	0.722123
ICP_TBA_13	Medication_use_drugs_affecting_bone_structure_and_mineralization	Inverse variance weighted	14	-0.00677291	0.0116948	0.562497	Inverse variance weighted	20.845	13	0.0760507	-0.0185065	0.0171043	0.300527	0.930748
ICP_TBA_13	Medication_use_drugs_affecting_bone_structure_and_mineralization	MR Egger	14	0.0179253	0.0256138	0.497377	Inverse variance weighted	20.845	13	0.0760507	-0.0185065	0.0171043	0.300527		0.995733
ICP_TBA_13	Medication_use_drugs_affecting_bone_structure_and_mineralization	Simple mode	14	0.0133707	0.0233172	0.576141	Inverse variance weighted	20.845	13	0.0760507	-0.0185065	0.0171043	0.300527
ICP_TBA_13	Medication_use_drugs_affecting_bone_structure_and_mineralization	Weighted median	14	-0.0064451	0.0140268	0.645885	Inverse variance weighted	20.845	13	0.0760507	-0.0185065	0.0171043	0.300527
ICP_TBA_13	Medication_use_drugs_affecting_bone_structure_and_mineralization	Weighted mode	14	0.00224799	0.0160998	0.891094	Inverse variance weighted	20.845	13	0.0760507	-0.0185065	0.0171043	0.300527
ICP_TBA_13	Medication_use_drugs_for_peptic_ulcer_and_gastro_oesophageal_reflux_disease	Inverse variance weighted	14	-0.00209975	0.00366049	0.566221	MR Egger	11.6276	12	0.476035	0.0011329	0.00538648	0.836944	0.932908
ICP_TBA_13	Medication_use_drugs_for_peptic_ulcer_and_gastro_oesophageal_reflux_disease	MR Egger	14	-0.00361085	0.00806341	0.662269	MR Egger	11.6276	12	0.476035	0.0011329	0.00538648	0.836944		0.995733
ICP_TBA_13	Medication_use_drugs_for_peptic_ulcer_and_gastro_oesophageal_reflux_disease	Simple mode	14	-0.0139255	0.0094254	0.163369	MR Egger	11.6276	12	0.476035	0.0011329	0.00538648	0.836944
ICP_TBA_13	Medication_use_drugs_for_peptic_ulcer_and_gastro_oesophageal_reflux_disease	Weighted median	14	0.0039346	0.00506543	0.437303	MR Egger	11.6276	12	0.476035	0.0011329	0.00538648	0.836944
ICP_TBA_13	Medication_use_drugs_for_peptic_ulcer_and_gastro_oesophageal_reflux_disease	Weighted mode	14	0.00446756	0.00643832	0.499956	MR Egger	11.6276	12	0.476035	0.0011329	0.00538648	0.836944
ICP_TBA_13	Medication_use_drugs_used_in_diabetes	Inverse variance weighted	14	0.00117005	0.00514554	0.82012	MR Egger	14.4252	12	0.274383	0.00279758	0.0078401	0.727416	0.981145
ICP_TBA_13	Medication_use_drugs_used_in_diabetes	MR Egger	14	-0.00256081	0.0117346	0.830919	MR Egger	14.4252	12	0.274383	0.00279758	0.0078401	0.727416		0.995733
ICP_TBA_13	Medication_use_drugs_used_in_diabetes	Simple mode	14	0.0081893	0.0102737	0.439701	MR Egger	14.4252	12	0.274383	0.00279758	0.0078401	0.727416
ICP_TBA_13	Medication_use_drugs_used_in_diabetes	Weighted median	14	-0.000738554	0.00689541	0.914703	MR Egger	14.4252	12	0.274383	0.00279758	0.0078401	0.727416
ICP_TBA_13	Medication_use_drugs_used_in_diabetes	Weighted mode	14	0.000576481	0.0072053	0.937449	MR Egger	14.4252	12	0.274383	0.00279758	0.0078401	0.727416
ICP_TBA_13	Medication_use_glucocorticoids	Inverse variance weighted	14	-0.0079293	0.00716578	0.268488	MR Egger	16.3754	12	0.174643	0.00269388	0.0109483	0.809797	0.789231
ICP_TBA_13	Medication_use_glucocorticoids	MR Egger	14	-0.0115219	0.0163869	0.495398	MR Egger	16.3754	12	0.174643	0.00269388	0.0109483	0.809797		0.995733
ICP_TBA_13	Medication_use_glucocorticoids	Simple mode	14	-0.0088795	0.0123751	0.485742	MR Egger	16.3754	12	0.174643	0.00269388	0.0109483	0.809797
ICP_TBA_13	Medication_use_glucocorticoids	Weighted median	14	-0.00239002	0.00863366	0.781914	MR Egger	16.3754	12	0.174643	0.00269388	0.0109483	0.809797
ICP_TBA_13	Medication_use_glucocorticoids	Weighted mode	14	-0.0046173	0.0094875	0.634593	MR Egger	16.3754	12	0.174643	0.00269388	0.0109483	0.809797
ICP_TBA_13	Medication_use_immunosuppressants	Inverse variance weighted	14	-0.00321039	0.0122575	0.793388	Inverse variance weighted	9.84516	13	0.706545	0.0175125	0.0180338	0.350671	0.978672
ICP_TBA_13	Medication_use_immunosuppressants	MR Egger	14	-0.0265603	0.0269891	0.344486	Inverse variance weighted	9.84516	13	0.706545	0.0175125	0.0180338	0.350671		0.995733
ICP_TBA_13	Medication_use_immunosuppressants	Simple mode	14	-0.0250191	0.0226641	0.289647	Inverse variance weighted	9.84516	13	0.706545	0.0175125	0.0180338	0.350671
ICP_TBA_13	Medication_use_immunosuppressants	Weighted median	14	-0.0095277	0.0165015	0.56368	Inverse variance weighted	9.84516	13	0.706545	0.0175125	0.0180338	0.350671
ICP_TBA_13	Medication_use_immunosuppressants	Weighted mode	14	-0.0144472	0.0171502	0.414797	Inverse variance weighted	9.84516	13	0.706545	0.0175125	0.0180338	0.350671
ICP_TBA_13	Medication_use_opioids	Inverse variance weighted	14	-0.00209249	0.0144758	0.885065	MR Egger	18.8563	12	0.0920559	0.00590249	0.0220911	0.793861	0.989144
ICP_TBA_13	Medication_use_opioids	MR Egger	14	-0.00996698	0.0330794	0.76834	MR Egger	18.8563	12	0.0920559	0.00590249	0.0220911	0.793861		0.995733
ICP_TBA_13	Medication_use_opioids	Simple mode	14	0.0327351	0.0312904	0.314545	MR Egger	18.8563	12	0.0920559	0.00590249	0.0220911	0.793861
ICP_TBA_13	Medication_use_opioids	Weighted median	14	-0.0160764	0.018637	0.388353	MR Egger	18.8563	12	0.0920559	0.00590249	0.0220911	0.793861
ICP_TBA_13	Medication_use_opioids	Weighted mode	14	-0.0183692	0.0249905	0.475362	MR Egger	18.8563	12	0.0920559	0.00590249	0.0220911	0.793861
ICP_TBA_13	Medication_use_salicylic_acid_and_derivatives	Inverse variance weighted	14	-1.8e-06	0.00417415	0.999657	MR Egger	12.9103	12	0.375592	0.00118934	0.00637106	0.855032	0.9999
ICP_TBA_13	Medication_use_salicylic_acid_and_derivatives	MR Egger	14	-0.00158818	0.00953733	0.870519	MR Egger	12.9103	12	0.375592	0.00118934	0.00637106	0.855032		0.995733
ICP_TBA_13	Medication_use_salicylic_acid_and_derivatives	Simple mode	14	-0.000111693	0.00742599	0.988228	MR Egger	12.9103	12	0.375592	0.00118934	0.00637106	0.855032
ICP_TBA_13	Medication_use_salicylic_acid_and_derivatives	Weighted median	14	-0.000443099	0.00533903	0.933858	MR Egger	12.9103	12	0.375592	0.00118934	0.00637106	0.855032
ICP_TBA_13	Medication_use_salicylic_acid_and_derivatives	Weighted mode	14	0.00123951	0.00591479	0.837259	MR Egger	12.9103	12	0.375592	0.00118934	0.00637106	0.855032
ICP_TBA_13	Medication_use_thyroid_preparations	Inverse variance weighted	14	-0.00143678	0.0126791	0.909778	MR Egger	10.1539	12	0.602458	-0.0150084	0.0186466	0.436541	0.989238
ICP_TBA_13	Medication_use_thyroid_preparations	MR Egger	14	0.0185815	0.0279163	0.518247	MR Egger	10.1539	12	0.602458	-0.0150084	0.0186466	0.436541		0.995733
ICP_TBA_13	Medication_use_thyroid_preparations	Simple mode	14	-0.0109411	0.0265862	0.687385	MR Egger	10.1539	12	0.602458	-0.0150084	0.0186466	0.436541
ICP_TBA_13	Medication_use_thyroid_preparations	Weighted median	14	0.00628808	0.0164473	0.702227	MR Egger	10.1539	12	0.602458	-0.0150084	0.0186466	0.436541
ICP_TBA_13	Medication_use_thyroid_preparations	Weighted mode	14	0.00372257	0.0172555	0.832544	MR Egger	10.1539	12	0.602458	-0.0150084	0.0186466	0.436541
ICP_TBA_13	Medication_use_vasodilators_used_in_cardiac_diseases	Inverse variance weighted	14	-0.0048013	0.00641933	0.454494	MR Egger	15.078	12	0.237201	0.0022697	0.00981059	0.820939	0.894057
ICP_TBA_13	Medication_use_vasodilators_used_in_cardiac_diseases	MR Egger	14	-0.00782838	0.0146848	0.603701	MR Egger	15.078	12	0.237201	0.0022697	0.00981059	0.820939		0.995733
ICP_TBA_13	Medication_use_vasodilators_used_in_cardiac_diseases	Simple mode	14	-0.0142524	0.0108607	0.212121	MR Egger	15.078	12	0.237201	0.0022697	0.00981059	0.820939
ICP_TBA_13	Medication_use_vasodilators_used_in_cardiac_diseases	Weighted median	14	-0.00647145	0.00864081	0.453893	MR Egger	15.078	12	0.237201	0.0022697	0.00981059	0.820939
ICP_TBA_13	Medication_use_vasodilators_used_in_cardiac_diseases	Weighted mode	14	-0.0103576	0.010225	0.329562	MR Egger	15.078	12	0.237201	0.0022697	0.00981059	0.820939
ICP_TBA_13	Myocardial_infarction	Inverse variance weighted	14	-8.17e-05	0.00661713	0.990152	MR Egger	11.4166	12	0.493589	0.00103971	0.00973795	0.916737	0.997815
ICP_TBA_13	Myocardial_infarction	MR Egger	14	-0.00146761	0.01457	0.92143	MR Egger	11.4166	12	0.493589	0.00103971	0.00973795	0.916737		0.995733
ICP_TBA_13	Myocardial_infarction	Simple mode	14	0.00132494	0.0135816	0.923775	MR Egger	11.4166	12	0.493589	0.00103971	0.00973795	0.916737
ICP_TBA_13	Myocardial_infarction	Weighted median	14	0.00691498	0.00889806	0.43708	MR Egger	11.4166	12	0.493589	0.00103971	0.00973795	0.916737
ICP_TBA_13	Myocardial_infarction	Weighted mode	14	0.00861043	0.0093704	0.374885	MR Egger	11.4166	12	0.493589	0.00103971	0.00973795	0.916737
ICP_TBA_13	Osteoporosis	Inverse variance weighted	12	0.0047954	0.0143571	0.738373	Inverse variance weighted	22.332	11	0.0219238	-0.0275415	0.0171216	0.138786	0.964717
ICP_TBA_13	Osteoporosis	MR Egger	12	0.0479884	0.0300189	0.140992	Inverse variance weighted	22.332	11	0.0219238	-0.0275415	0.0171216	0.138786		0.995628
ICP_TBA_13	Osteoporosis	Simple mode	12	0.0106069	0.0264065	0.695616	Inverse variance weighted	22.332	11	0.0219238	-0.0275415	0.0171216	0.138786
ICP_TBA_13	Osteoporosis	Weighted median	12	0.0121492	0.0159172	0.445297	Inverse variance weighted	22.332	11	0.0219238	-0.0275415	0.0171216	0.138786
ICP_TBA_13	Osteoporosis	Weighted mode	12	0.0127866	0.0208664	0.552478	Inverse variance weighted	22.332	11	0.0219238	-0.0275415	0.0171216	0.138786
ICP_TBA_13	Ovarian_cancer	Inverse variance weighted	14	-2.71e-05	0.0299617	0.999278	MR Egger	19.5518	12	0.0760534	-0.0116704	0.0457722	0.803066	0.999812
ICP_TBA_13	Ovarian_cancer	MR Egger	14	0.0155298	0.0684847	0.824425	MR Egger	19.5518	12	0.0760534	-0.0116704	0.0457722	0.803066		0.995733
ICP_TBA_13	Ovarian_cancer	Simple mode	14	0.00354483	0.051955	0.946642	MR Egger	19.5518	12	0.0760534	-0.0116704	0.0457722	0.803066
ICP_TBA_13	Ovarian_cancer	Weighted median	14	0.00731152	0.0347301	0.833259	MR Egger	19.5518	12	0.0760534	-0.0116704	0.0457722	0.803066
ICP_TBA_13	Ovarian_cancer	Weighted mode	14	0.00925246	0.0398969	0.820219	MR Egger	19.5518	12	0.0760534	-0.0116704	0.0457722	0.803066
ICP_TBA_13	Ovarian_cyst	Inverse variance weighted	14	-0.0125125	0.0133112	0.347217	MR Egger	9.57421	12	0.653259	-0.00561105	0.0195891	0.779428	0.84658
ICP_TBA_13	Ovarian_cyst	MR Egger	14	-0.00502986	0.0293191	0.866646	MR Egger	9.57421	12	0.653259	-0.00561105	0.0195891	0.779428		0.995733
ICP_TBA_13	Ovarian_cyst	Simple mode	14	-0.0131201	0.0227343	0.573726	MR Egger	9.57421	12	0.653259	-0.00561105	0.0195891	0.779428
ICP_TBA_13	Ovarian_cyst	Weighted median	14	-0.0155641	0.0174116	0.371379	MR Egger	9.57421	12	0.653259	-0.00561105	0.0195891	0.779428
ICP_TBA_13	Ovarian_cyst	Weighted mode	14	-0.0131201	0.017961	0.478057	MR Egger	9.57421	12	0.653259	-0.00561105	0.0195891	0.779428
ICP_TBA_13	Periodontal_disease	Inverse variance weighted	14	0.0080768	0.00937009	0.3887	Inverse variance weighted	20.6495	13	0.0801576	0.0136233	0.0137945	0.342848	0.867914
ICP_TBA_13	Periodontal_disease	MR Egger	14	-0.0100922	0.0206501	0.633846	Inverse variance weighted	20.6495	13	0.0801576	0.0136233	0.0137945	0.342848		0.995733
ICP_TBA_13	Periodontal_disease	Simple mode	14	0.00806912	0.0139592	0.573109	Inverse variance weighted	20.6495	13	0.0801576	0.0136233	0.0137945	0.342848
ICP_TBA_13	Periodontal_disease	Weighted median	14	0.00958283	0.010623	0.367012	Inverse variance weighted	20.6495	13	0.0801576	0.0136233	0.0137945	0.342848
ICP_TBA_13	Periodontal_disease	Weighted mode	14	0.0103027	0.0108722	0.360605	Inverse variance weighted	20.6495	13	0.0801576	0.0136233	0.0137945	0.342848
ICP_TBA_13	Peripheral_artery_disease	Inverse variance weighted	14	-0.00895604	0.0124886	0.473289	MR Egger	15.8366	12	0.198836	-0.00374078	0.0190842	0.847879	0.90258
ICP_TBA_13	Peripheral_artery_disease	MR Egger	14	-0.00396719	0.0285692	0.891862	MR Egger	15.8366	12	0.198836	-0.00374078	0.0190842	0.847879		0.995733
ICP_TBA_13	Peripheral_artery_disease	Simple mode	14	-0.0203547	0.0291991	0.498019	MR Egger	15.8366	12	0.198836	-0.00374078	0.0190842	0.847879
ICP_TBA_13	Peripheral_artery_disease	Weighted median	14	-0.0228969	0.0167936	0.172747	MR Egger	15.8366	12	0.198836	-0.00374078	0.0190842	0.847879
ICP_TBA_13	Peripheral_artery_disease	Weighted mode	14	-0.0176797	0.0184042	0.354264	MR Egger	15.8366	12	0.198836	-0.00374078	0.0190842	0.847879
ICP_TBA_13	Pneumonia	Inverse variance weighted	14	-0.000810745	0.0106258	0.939181	Inverse variance weighted	21.0881	13	0.071205	-0.0212738	0.0150623	0.183241	0.991476
ICP_TBA_13	Pneumonia	MR Egger	14	0.0275654	0.0225506	0.245029	Inverse variance weighted	21.0881	13	0.071205	-0.0212738	0.0150623	0.183241		0.995733
ICP_TBA_13	Pneumonia	Simple mode	14	-0.0162681	0.0211095	0.454691	Inverse variance weighted	21.0881	13	0.071205	-0.0212738	0.0150623	0.183241
ICP_TBA_13	Pneumonia	Weighted median	14	0.00616307	0.01231	0.616614	Inverse variance weighted	21.0881	13	0.071205	-0.0212738	0.0150623	0.183241
ICP_TBA_13	Pneumonia	Weighted mode	14	0.01584	0.01486	0.305843	Inverse variance weighted	21.0881	13	0.071205	-0.0212738	0.0150623	0.183241
ICP_TBA_13	Pollinosis	Inverse variance weighted	14	-0.00423019	0.00631739	0.503106	MR Egger	14.3733	12	0.277507	-0.00773543	0.00941184	0.427172	0.915052
ICP_TBA_13	Pollinosis	MR Egger	14	0.00608039	0.0140822	0.67356	MR Egger	14.3733	12	0.277507	-0.00773543	0.00941184	0.427172		0.995733
ICP_TBA_13	Pollinosis	Simple mode	14	-0.018541	0.0146417	0.227622	MR Egger	14.3733	12	0.277507	-0.00773543	0.00941184	0.427172
ICP_TBA_13	Pollinosis	Weighted median	14	-0.00124202	0.00835781	0.881865	MR Egger	14.3733	12	0.277507	-0.00773543	0.00941184	0.427172
ICP_TBA_13	Pollinosis	Weighted mode	14	-6.69e-05	0.00895189	0.994148	MR Egger	14.3733	12	0.277507	-0.00773543	0.00941184	0.427172
ICP_TBA_13	Pulmonary_tuberculosis	Inverse variance weighted	14	-0.00461221	0.00869689	0.595884	MR Egger	14.1031	12	0.294173	0.00674152	0.0131729	0.618098	0.938604
ICP_TBA_13	Pulmonary_tuberculosis	MR Egger	14	-0.0136032	0.019719	0.503409	MR Egger	14.1031	12	0.294173	0.00674152	0.0131729	0.618098		0.995733
ICP_TBA_13	Pulmonary_tuberculosis	Simple mode	14	0.0313216	0.0198	0.137688	MR Egger	14.1031	12	0.294173	0.00674152	0.0131729	0.618098
ICP_TBA_13	Pulmonary_tuberculosis	Weighted median	14	-0.00168825	0.0123017	0.890843	MR Egger	14.1031	12	0.294173	0.00674152	0.0131729	0.618098
ICP_TBA_13	Pulmonary_tuberculosis	Weighted mode	14	0.00406851	0.0133504	0.765382	MR Egger	14.1031	12	0.294173	0.00674152	0.0131729	0.618098
ICP_TBA_13	Pyelonephritis	Inverse variance weighted	14	-0.00429807	0.0195963	0.826393	Inverse variance weighted	18.2085	13	0.149762	-0.0406246	0.0276214	0.167085	0.982784
ICP_TBA_13	Pyelonephritis	MR Egger	14	0.049887	0.0413493	0.250881	Inverse variance weighted	18.2085	13	0.149762	-0.0406246	0.0276214	0.167085		0.995733
ICP_TBA_13	Pyelonephritis	Simple mode	14	-0.0234257	0.0369107	0.536661	Inverse variance weighted	18.2085	13	0.149762	-0.0406246	0.0276214	0.167085
ICP_TBA_13	Pyelonephritis	Weighted median	14	-0.0021367	0.0223023	0.923675	Inverse variance weighted	18.2085	13	0.149762	-0.0406246	0.0276214	0.167085
ICP_TBA_13	Pyelonephritis	Weighted mode	14	-0.00641074	0.0243612	0.796557	Inverse variance weighted	18.2085	13	0.149762	-0.0406246	0.0276214	0.167085
ICP_TBA_13	Rheumatoid_arthritis	Inverse variance weighted	14	0.00528865	0.0101486	0.602281	MR Egger	13.1537	12	0.357968	-0.00737118	0.0153952	0.640688	0.939797
ICP_TBA_13	Rheumatoid_arthritis	MR Egger	14	0.0151201	0.0230459	0.52415	MR Egger	13.1537	12	0.357968	-0.00737118	0.0153952	0.640688		0.995733
ICP_TBA_13	Rheumatoid_arthritis	Simple mode	14	0.00604302	0.0202477	0.770074	MR Egger	13.1537	12	0.357968	-0.00737118	0.0153952	0.640688
ICP_TBA_13	Rheumatoid_arthritis	Weighted median	14	0.0087371	0.0129874	0.501116	MR Egger	13.1537	12	0.357968	-0.00737118	0.0153952	0.640688
ICP_TBA_13	Rheumatoid_arthritis	Weighted mode	14	0.0137049	0.0146448	0.366426	MR Egger	13.1537	12	0.357968	-0.00737118	0.0153952	0.640688
ICP_TBA_13	Stable_angina_pectoris	Inverse variance weighted	14	-0.00820418	0.00634923	0.196304	MR Egger	15.0487	12	0.238786	-0.00383703	0.00965781	0.698124	0.730381
ICP_TBA_13	Stable_angina_pectoris	MR Egger	14	-0.00308614	0.0144587	0.834563	MR Egger	15.0487	12	0.238786	-0.00383703	0.00965781	0.698124		0.995733
ICP_TBA_13	Stable_angina_pectoris	Simple mode	14	-0.0175015	0.0115132	0.152421	MR Egger	15.0487	12	0.238786	-0.00383703	0.00965781	0.698124
ICP_TBA_13	Stable_angina_pectoris	Weighted median	14	-0.00399389	0.00780686	0.608939	MR Egger	15.0487	12	0.238786	-0.00383703	0.00965781	0.698124
ICP_TBA_13	Stable_angina_pectoris	Weighted mode	14	-0.00277661	0.00814985	0.738776	MR Egger	15.0487	12	0.238786	-0.00383703	0.00965781	0.698124
ICP_TBA_13	Type_2_diabetes	Inverse variance weighted	14	-0.000429206	0.00453574	0.924611	MR Egger	6.70888	12	0.876237	-0.000601181	0.00667559	0.929728	0.990055
ICP_TBA_13	Type_2_diabetes	MR Egger	14	0.000372499	0.00999113	0.970872	MR Egger	6.70888	12	0.876237	-0.000601181	0.00667559	0.929728		0.995733
ICP_TBA_13	Type_2_diabetes	Simple mode	14	0.00555214	0.00778593	0.488389	MR Egger	6.70888	12	0.876237	-0.000601181	0.00667559	0.929728
ICP_TBA_13	Type_2_diabetes	Weighted median	14	-0.00014728	0.00595707	0.980276	MR Egger	6.70888	12	0.876237	-0.000601181	0.00667559	0.929728
ICP_TBA_13	Type_2_diabetes	Weighted mode	14	-0.000271064	0.0060765	0.965097	MR Egger	6.70888	12	0.876237	-0.000601181	0.00667559	0.929728
ICP_TBA_13	Unstable_angina_pectoris	Inverse variance weighted	14	-0.00471015	0.00963189	0.62483	Inverse variance weighted	9.91346	13	0.700995	-0.0231534	0.0141722	0.128262	0.943695
ICP_TBA_13	Unstable_angina_pectoris	MR Egger	14	0.0261691	0.0212139	0.240975	Inverse variance weighted	9.91346	13	0.700995	-0.0231534	0.0141722	0.128262		0.995733
ICP_TBA_13	Unstable_angina_pectoris	Simple mode	14	-0.00364069	0.0199798	0.858222	Inverse variance weighted	9.91346	13	0.700995	-0.0231534	0.0141722	0.128262
ICP_TBA_13	Unstable_angina_pectoris	Weighted median	14	-0.0039174	0.0134383	0.77066	Inverse variance weighted	9.91346	13	0.700995	-0.0231534	0.0141722	0.128262
ICP_TBA_13	Unstable_angina_pectoris	Weighted mode	14	0.00244254	0.0131517	0.855531	Inverse variance weighted	9.91346	13	0.700995	-0.0231534	0.0141722	0.128262
ICP_TBA_13	Urolithiasis	Inverse variance weighted	13	-0.00382034	0.0091172	0.675197	MR Egger	16.0434	11	0.139526	0.00513692	0.0127022	0.693663	0.95417
ICP_TBA_13	Urolithiasis	MR Egger	13	-0.0108482	0.0197824	0.59439	MR Egger	16.0434	11	0.139526	0.00513692	0.0127022	0.693663		0.995597
ICP_TBA_13	Urolithiasis	Simple mode	13	0.0150264	0.0214912	0.497764	MR Egger	16.0434	11	0.139526	0.00513692	0.0127022	0.693663
ICP_TBA_13	Urolithiasis	Weighted median	13	0.00951662	0.0114323	0.405167	MR Egger	16.0434	11	0.139526	0.00513692	0.0127022	0.693663
ICP_TBA_13	Urolithiasis	Weighted mode	13	0.00989909	0.0132	0.467744	MR Egger	16.0434	11	0.139526	0.00513692	0.0127022	0.693663
ICP_TBA_13	Urticaria	Inverse variance weighted	14	2.2e-05	0.00925651	0.998105	MR Egger	20.4179	12	0.0595819	-0.0031606	0.0141402	0.826892	0.999794
ICP_TBA_13	Urticaria	MR Egger	14	0.0042363	0.0211643	0.844706	MR Egger	20.4179	12	0.0595819	-0.0031606	0.0141402	0.826892		0.995733
ICP_TBA_13	Urticaria	Simple mode	14	0.0173974	0.0175697	0.340153	MR Egger	20.4179	12	0.0595819	-0.0031606	0.0141402	0.826892
ICP_TBA_13	Urticaria	Weighted median	14	0.0039572	0.0108814	0.716107	MR Egger	20.4179	12	0.0595819	-0.0031606	0.0141402	0.826892
ICP_TBA_13	Urticaria	Weighted mode	14	0.00523811	0.0129819	0.693143	MR Egger	20.4179	12	0.0595819	-0.0031606	0.0141402	0.826892
ICP_TBA_13	Uterine_fibroids	Inverse variance weighted	14	0.00938999	0.00676774	0.165301	MR Egger	5.58984	12	0.935332	0.00314665	0.00995712	0.757416	0.695009
ICP_TBA_13	Uterine_fibroids	MR Egger	14	0.00519469	0.014901	0.733419	MR Egger	5.58984	12	0.935332	0.00314665	0.00995712	0.757416		0.995733
ICP_TBA_13	Uterine_fibroids	Simple mode	14	0.0132718	0.0123117	0.300638	MR Egger	5.58984	12	0.935332	0.00314665	0.00995712	0.757416
ICP_TBA_13	Uterine_fibroids	Weighted median	14	0.00672915	0.00884133	0.446597	MR Egger	5.58984	12	0.935332	0.00314665	0.00995712	0.757416
ICP_TBA_13	Uterine_fibroids	Weighted mode	14	0.00797137	0.00950483	0.416812	MR Egger	5.58984	12	0.935332	0.00314665	0.00995712	0.757416
ICP_TBA_13	Ventricular_arrhythmia	Inverse variance weighted	14	0.00120666	0.0184217	0.947774	MR Egger	14.5807	12	0.265174	0.0101588	0.028043	0.723459	0.991476
ICP_TBA_13	Ventricular_arrhythmia	MR Egger	14	-0.012351	0.042004	0.773748	MR Egger	14.5807	12	0.265174	0.0101588	0.028043	0.723459		0.995733
ICP_TBA_13	Ventricular_arrhythmia	Simple mode	14	0.00997188	0.0370493	0.792037	MR Egger	14.5807	12	0.265174	0.0101588	0.028043	0.723459
ICP_TBA_13	Ventricular_arrhythmia	Weighted median	14	0.0105891	0.0244634	0.665121	MR Egger	14.5807	12	0.265174	0.0101588	0.028043	0.723459
ICP_TBA_13	Ventricular_arrhythmia	Weighted mode	14	0.00678794	0.0266924	0.80324	MR Egger	14.5807	12	0.265174	0.0101588	0.028043	0.723459
ICP_TBA_13	Zoster_infection	Inverse variance weighted	14	0.00946123	0.015952	0.553109	MR Egger	13.5945	12	0.327348	-0.0226103	0.02355	0.355953	0.925811
ICP_TBA_13	Zoster_infection	MR Egger	14	0.0396266	0.0352585	0.283042	MR Egger	13.5945	12	0.327348	-0.0226103	0.02355	0.355953		0.995733
ICP_TBA_13	Zoster_infection	Simple mode	14	-0.00827315	0.0286913	0.777625	MR Egger	13.5945	12	0.327348	-0.0226103	0.02355	0.355953
ICP_TBA_13	Zoster_infection	Weighted median	14	0.000472263	0.0201793	0.981329	MR Egger	13.5945	12	0.327348	-0.0226103	0.02355	0.355953
ICP_TBA_13	Zoster_infection	Weighted mode	14	0.00158219	0.0203151	0.939108	MR Egger	13.5945	12	0.327348	-0.0226103	0.02355	0.355953
TBA_quan	Allergic_conjunctivitis	Inverse variance weighted	10	0.0388384	0.154301	0.801269	Inverse variance weighted	12.3959	9	0.191902	-0.0432353	0.0210123	0.0736323	0.979604		0
TBA_quan	Allergic_conjunctivitis	MR Egger	10	0.555881	0.284004	0.0860164	Inverse variance weighted	12.3959	9	0.191902	-0.0432353	0.0210123	0.0736323		0.995012
TBA_quan	Allergic_conjunctivitis	Simple mode	10	-0.0191722	0.231127	0.935706	Inverse variance weighted	12.3959	9	0.191902	-0.0432353	0.0210123	0.0736323
TBA_quan	Allergic_conjunctivitis	Weighted median	10	0.0369129	0.165717	0.823733	Inverse variance weighted	12.3959	9	0.191902	-0.0432353	0.0210123	0.0736323
TBA_quan	Allergic_conjunctivitis	Weighted mode	10	0.0551661	0.176627	0.761905	Inverse variance weighted	12.3959	9	0.191902	-0.0432353	0.0210123	0.0736323
TBA_quan	Allergic_rhinitis	Inverse variance weighted	10	0.121276	0.135701	0.371483	Inverse variance weighted	17.7807	9	0.0378042	-0.0431105	0.0170109	0.0350209	0.859218		0
TBA_quan	Allergic_rhinitis	MR Egger	10	0.635752	0.229571	0.0243227	Inverse variance weighted	17.7807	9	0.0378042	-0.0431105	0.0170109	0.0350209		0.995012
TBA_quan	Allergic_rhinitis	Simple mode	10	0.150467	0.177489	0.418548	Inverse variance weighted	17.7807	9	0.0378042	-0.0431105	0.0170109	0.0350209
TBA_quan	Allergic_rhinitis	Weighted median	10	0.247707	0.127955	0.0528819	Inverse variance weighted	17.7807	9	0.0378042	-0.0431105	0.0170109	0.0350209
TBA_quan	Allergic_rhinitis	Weighted mode	10	0.229895	0.135362	0.123662	Inverse variance weighted	17.7807	9	0.0378042	-0.0431105	0.0170109	0.0350209
TBA_quan	Angina_pectoris	Inverse variance weighted	10	-0.0937207	0.0749135	0.210915	MR Egger	4.76443	8	0.782432	0.00770439	0.0118904	0.535167	0.743825		0
TBA_quan	Angina_pectoris	MR Egger	10	-0.18556	0.160317	0.280475	MR Egger	4.76443	8	0.782432	0.00770439	0.0118904	0.535167		0.995012
TBA_quan	Angina_pectoris	Simple mode	10	-0.0843657	0.13118	0.536179	MR Egger	4.76443	8	0.782432	0.00770439	0.0118904	0.535167
TBA_quan	Angina_pectoris	Weighted median	10	-0.0841385	0.0945855	0.373708	MR Egger	4.76443	8	0.782432	0.00770439	0.0118904	0.535167
TBA_quan	Angina_pectoris	Weighted mode	10	-0.105306	0.094417	0.293603	MR Egger	4.76443	8	0.782432	0.00770439	0.0118904	0.535167
TBA_quan	Asthma	Inverse variance weighted	10	-0.0629366	0.076383	0.409962	MR Egger	8.69707	8	0.368492	0.00627787	0.0127106	0.634644	0.875179		0
TBA_quan	Asthma	MR Egger	10	-0.137848	0.171308	0.44426	MR Egger	8.69707	8	0.368492	0.00627787	0.0127106	0.634644		0.995012
TBA_quan	Asthma	Simple mode	10	0.0383747	0.168942	0.825385	MR Egger	8.69707	8	0.368492	0.00627787	0.0127106	0.634644
TBA_quan	Asthma	Weighted median	10	0.0509673	0.114821	0.657126	MR Egger	8.69707	8	0.368492	0.00627787	0.0127106	0.634644
TBA_quan	Asthma	Weighted mode	10	0.0700365	0.182266	0.709711	MR Egger	8.69707	8	0.368492	0.00627787	0.0127106	0.634644
TBA_quan	Atopic_dermatitis	Inverse variance weighted	10	-0.18318	0.152783	0.230545	MR Egger	10.8224	8	0.211965	0.000377149	0.0256393	0.988624	0.761031		0
TBA_quan	Atopic_dermatitis	MR Egger	10	-0.187688	0.346677	0.602984	MR Egger	10.8224	8	0.211965	0.000377149	0.0256393	0.988624		0.995012
TBA_quan	Atopic_dermatitis	Simple mode	10	-0.0190621	0.299322	0.950614	MR Egger	10.8224	8	0.211965	0.000377149	0.0256393	0.988624
TBA_quan	Atopic_dermatitis	Weighted median	10	-0.136768	0.187995	0.466915	MR Egger	10.8224	8	0.211965	0.000377149	0.0256393	0.988624
TBA_quan	Atopic_dermatitis	Weighted mode	10	-0.203541	0.225528	0.390301	MR Egger	10.8224	8	0.211965	0.000377149	0.0256393	0.988624
TBA_quan	Atrial_fibrillation	Inverse variance weighted	10	0.0480624	0.143246	0.73723	MR Egger	10.5528	8	0.228347	0.0123275	0.0237498	0.617772	0.964402		0
TBA_quan	Atrial_fibrillation	MR Egger	10	-0.0994778	0.321137	0.764653	MR Egger	10.5528	8	0.228347	0.0123275	0.0237498	0.617772		0.995012
TBA_quan	Atrial_fibrillation	Simple mode	10	0.134897	0.215828	0.547474	MR Egger	10.5528	8	0.228347	0.0123275	0.0237498	0.617772
TBA_quan	Atrial_fibrillation	Weighted median	10	0.125456	0.168353	0.456153	MR Egger	10.5528	8	0.228347	0.0123275	0.0237498	0.617772
TBA_quan	Atrial_fibrillation	Weighted mode	10	0.134897	0.178705	0.469625	MR Egger	10.5528	8	0.228347	0.0123275	0.0237498	0.617772
TBA_quan	Breast_cancer	Inverse variance weighted	10	0.11459	0.133949	0.392288	MR Egger	13.7271	8	0.0891608	0.00413283	0.0224983	0.858823	0.868306		0
TBA_quan	Breast_cancer	MR Egger	10	0.0652624	0.303657	0.835206	MR Egger	13.7271	8	0.0891608	0.00413283	0.0224983	0.858823		0.995012
TBA_quan	Breast_cancer	Simple mode	10	0.151007	0.217724	0.505455	MR Egger	13.7271	8	0.0891608	0.00413283	0.0224983	0.858823
TBA_quan	Breast_cancer	Weighted median	10	0.185422	0.140572	0.187152	MR Egger	13.7271	8	0.0891608	0.00413283	0.0224983	0.858823
TBA_quan	Breast_cancer	Weighted mode	10	0.160493	0.148372	0.307519	MR Egger	13.7271	8	0.0891608	0.00413283	0.0224983	0.858823
TBA_quan	Cardiac_valvular_disease	Inverse variance weighted	10	0.0592194	0.224023	0.791514	Inverse variance weighted	13.707	9	0.133138	-0.0665068	0.0295849	0.0547382	0.97863		0
TBA_quan	Cardiac_valvular_disease	MR Egger	10	0.854376	0.399648	0.0649965	Inverse variance weighted	13.707	9	0.133138	-0.0665068	0.0295849	0.0547382		0.995012
TBA_quan	Cardiac_valvular_disease	Simple mode	10	0.419049	0.320236	0.22311	Inverse variance weighted	13.707	9	0.133138	-0.0665068	0.0295849	0.0547382
TBA_quan	Cardiac_valvular_disease	Weighted median	10	0.338129	0.242004	0.162351	Inverse variance weighted	13.707	9	0.133138	-0.0665068	0.0295849	0.0547382
TBA_quan	Cardiac_valvular_disease	Weighted mode	10	0.354426	0.246299	0.184004	Inverse variance weighted	13.707	9	0.133138	-0.0665068	0.0295849	0.0547382
TBA_quan	Cataracts	Inverse variance weighted	10	0.0481592	0.0507285	0.342442	MR Egger	6.91421	8	0.545917	0.000262633	0.00807617	0.974854	0.843415		0
TBA_quan	Cataracts	MR Egger	10	0.0450213	0.109014	0.690465	MR Egger	6.91421	8	0.545917	0.000262633	0.00807617	0.974854		0.995012
TBA_quan	Cataracts	Simple mode	10	-0.0577687	0.100921	0.581057	MR Egger	6.91421	8	0.545917	0.000262633	0.00807617	0.974854
TBA_quan	Cataracts	Weighted median	10	-0.00158759	0.0656772	0.980715	MR Egger	6.91421	8	0.545917	0.000262633	0.00807617	0.974854
TBA_quan	Cataracts	Weighted mode	10	-0.00571294	0.0738464	0.940028	MR Egger	6.91421	8	0.545917	0.000262633	0.00807617	0.974854
TBA_quan	Cerebral_aneurysm	Inverse variance weighted	10	0.0754039	0.147611	0.609471	MR Egger	3.83204	8	0.871951	-0.001454	0.0235784	0.952341	0.942173		0
TBA_quan	Cerebral_aneurysm	MR Egger	10	0.09276	0.317811	0.77781	MR Egger	3.83204	8	0.871951	-0.001454	0.0235784	0.952341		0.995012
TBA_quan	Cerebral_aneurysm	Simple mode	10	-0.0702039	0.284718	0.81077	MR Egger	3.83204	8	0.871951	-0.001454	0.0235784	0.952341
TBA_quan	Cerebral_aneurysm	Weighted median	10	-0.0247931	0.194775	0.89871	MR Egger	3.83204	8	0.871951	-0.001454	0.0235784	0.952341
TBA_quan	Cerebral_aneurysm	Weighted mode	10	-0.06273	0.224296	0.786048	MR Egger	3.83204	8	0.871951	-0.001454	0.0235784	0.952341
TBA_quan	Cervical_cancer	Inverse variance weighted	10	-0.126813	0.260018	0.625756	MR Egger	7.14393	8	0.521187	-0.0338936	0.0413476	0.436113	0.943695		6.78874e-20
TBA_quan	Cervical_cancer	MR Egger	10	0.277637	0.557721	0.632014	MR Egger	7.14393	8	0.521187	-0.0338936	0.0413476	0.436113		0.995012
TBA_quan	Cervical_cancer	Simple mode	10	0.057914	0.464825	0.903584	MR Egger	7.14393	8	0.521187	-0.0338936	0.0413476	0.436113
TBA_quan	Cervical_cancer	Weighted median	10	0.0154067	0.349486	0.964838	MR Egger	7.14393	8	0.521187	-0.0338936	0.0413476	0.436113
TBA_quan	Cervical_cancer	Weighted mode	10	0.057914	0.383486	0.883291	MR Egger	7.14393	8	0.521187	-0.0338936	0.0413476	0.436113
TBA_quan	Cholecystitis	Inverse variance weighted	10	-0.147997	0.18757	0.430099	MR Egger	8.84434	8	0.355597	0.0019641	0.0313858	0.951637	0.886744		0
TBA_quan	Cholecystitis	MR Egger	10	-0.171498	0.424179	0.696581	MR Egger	8.84434	8	0.355597	0.0019641	0.0313858	0.951637		0.995012
TBA_quan	Cholecystitis	Simple mode	10	-0.420344	0.449463	0.374091	MR Egger	8.84434	8	0.355597	0.0019641	0.0313858	0.951637
TBA_quan	Cholecystitis	Weighted median	10	-0.227639	0.26401	0.388559	MR Egger	8.84434	8	0.355597	0.0019641	0.0313858	0.951637
TBA_quan	Cholecystitis	Weighted mode	10	-0.252232	0.343622	0.481609	MR Egger	8.84434	8	0.355597	0.0019641	0.0313858	0.951637
TBA_quan	Cholelithiasis	Inverse variance weighted	9	0.00467028	0.111978	0.966732	Inverse variance weighted	10.5686	8	0.227359	-0.0284894	0.0141117	0.0832712	0.992591		0
TBA_quan	Cholelithiasis	MR Egger	9	0.357503	0.20009	0.117139	Inverse variance weighted	10.5686	8	0.227359	-0.0284894	0.0141117	0.0832712		0.994448
TBA_quan	Cholelithiasis	Simple mode	9	0.0177145	0.190387	0.928156	Inverse variance weighted	10.5686	8	0.227359	-0.0284894	0.0141117	0.0832712
TBA_quan	Cholelithiasis	Weighted median	9	-0.034565	0.121476	0.775996	Inverse variance weighted	10.5686	8	0.227359	-0.0284894	0.0141117	0.0832712
TBA_quan	Cholelithiasis	Weighted mode	9	-0.0034516	0.122805	0.978266	Inverse variance weighted	10.5686	8	0.227359	-0.0284894	0.0141117	0.0832712
TBA_quan	Chronic_heart_failure	Inverse variance weighted	10	-0.0463271	0.0826792	0.575259	MR Egger	3.5159	8	0.897952	-0.00515094	0.0131675	0.705872	0.935853		0
TBA_quan	Chronic_heart_failure	MR Egger	10	0.0150812	0.177422	0.934349	MR Egger	3.5159	8	0.897952	-0.00515094	0.0131675	0.705872		0.995012
TBA_quan	Chronic_heart_failure	Simple mode	10	-0.082335	0.142245	0.576904	MR Egger	3.5159	8	0.897952	-0.00515094	0.0131675	0.705872
TBA_quan	Chronic_heart_failure	Weighted median	10	-0.0721484	0.103854	0.487236	MR Egger	3.5159	8	0.897952	-0.00515094	0.0131675	0.705872
TBA_quan	Chronic_heart_failure	Weighted mode	10	-0.110951	0.115035	0.359993	MR Egger	3.5159	8	0.897952	-0.00515094	0.0131675	0.705872
TBA_quan	Chronic_hepatitis_B_infection	Inverse variance weighted	10	0.137936	0.185187	0.456364	MR Egger	9.77133	8	0.281444	0.0222116	0.0300714	0.481238	0.896071		0
TBA_quan	Chronic_hepatitis_B_infection	MR Egger	10	-0.125722	0.404395	0.763831	MR Egger	9.77133	8	0.281444	0.0222116	0.0300714	0.481238		0.995012
TBA_quan	Chronic_hepatitis_B_infection	Simple mode	10	0.119742	0.383513	0.761982	MR Egger	9.77133	8	0.281444	0.0222116	0.0300714	0.481238
TBA_quan	Chronic_hepatitis_B_infection	Weighted median	10	0.0406007	0.239921	0.86562	MR Egger	9.77133	8	0.281444	0.0222116	0.0300714	0.481238
TBA_quan	Chronic_hepatitis_B_infection	Weighted mode	10	0.0028631	0.281043	0.992094	MR Egger	9.77133	8	0.281444	0.0222116	0.0300714	0.481238
TBA_quan	Chronic_hepatitis_C_infection	Inverse variance weighted	10	-0.082941	0.0976716	0.39578	MR Egger	7.4267	8	0.49137	-0.0119039	0.015491	0.464304	0.86889		0
TBA_quan	Chronic_hepatitis_C_infection	MR Egger	10	0.0591696	0.209142	0.784424	MR Egger	7.4267	8	0.49137	-0.0119039	0.015491	0.464304		0.995012
TBA_quan	Chronic_hepatitis_C_infection	Simple mode	10	-0.129329	0.1951	0.524015	MR Egger	7.4267	8	0.49137	-0.0119039	0.015491	0.464304
TBA_quan	Chronic_hepatitis_C_infection	Weighted median	10	-0.0714444	0.125359	0.568732	MR Egger	7.4267	8	0.49137	-0.0119039	0.015491	0.464304
TBA_quan	Chronic_hepatitis_C_infection	Weighted mode	10	-0.0740652	0.155768	0.645771	MR Egger	7.4267	8	0.49137	-0.0119039	0.015491	0.464304
TBA_quan	Chronic_obstructive_pulmonary_disease	Inverse variance weighted	10	0.065366	0.189353	0.729939	MR Egger	18.2601	8	0.0193587	0.0143451	0.0316097	0.662016	0.963982		0
TBA_quan	Chronic_obstructive_pulmonary_disease	MR Egger	10	-0.105871	0.42626	0.810103	MR Egger	18.2601	8	0.0193587	0.0143451	0.0316097	0.662016		0.995012
TBA_quan	Chronic_obstructive_pulmonary_disease	Simple mode	10	0.281009	0.302303	0.376857	MR Egger	18.2601	8	0.0193587	0.0143451	0.0316097	0.662016
TBA_quan	Chronic_obstructive_pulmonary_disease	Weighted median	10	0.0831536	0.189362	0.660571	MR Egger	18.2601	8	0.0193587	0.0143451	0.0316097	0.662016
TBA_quan	Chronic_obstructive_pulmonary_disease	Weighted mode	10	0.179579	0.19013	0.369574	MR Egger	18.2601	8	0.0193587	0.0143451	0.0316097	0.662016
TBA_quan	Chronic_renal_failure	Inverse variance weighted	10	-0.131221	0.218453	0.548053	MR Egger	13.2372	8	0.103945	0.0228268	0.0359076	0.542719	0.924494		0
TBA_quan	Chronic_renal_failure	MR Egger	10	-0.403611	0.484461	0.42895	MR Egger	13.2372	8	0.103945	0.0228268	0.0359076	0.542719		0.995012
TBA_quan	Chronic_renal_failure	Simple mode	10	-0.217994	0.344959	0.543141	MR Egger	13.2372	8	0.103945	0.0228268	0.0359076	0.542719
TBA_quan	Chronic_renal_failure	Weighted median	10	-0.18706	0.238072	0.432025	MR Egger	13.2372	8	0.103945	0.0228268	0.0359076	0.542719
TBA_quan	Chronic_renal_failure	Weighted mode	10	-0.3222	0.249287	0.228384	MR Egger	13.2372	8	0.103945	0.0228268	0.0359076	0.542719
TBA_quan	Chronic_sinusitis	Inverse variance weighted	10	-0.103377	0.146468	0.480316	Inverse variance weighted	13.2026	9	0.15365	0.0428141	0.0195717	0.0601497	0.904924		0
TBA_quan	Chronic_sinusitis	MR Egger	10	-0.615748	0.264501	0.0483152	Inverse variance weighted	13.2026	9	0.15365	0.0428141	0.0195717	0.0601497		0.995012
TBA_quan	Chronic_sinusitis	Simple mode	10	-0.420877	0.323065	0.225002	Inverse variance weighted	13.2026	9	0.15365	0.0428141	0.0195717	0.0601497
TBA_quan	Chronic_sinusitis	Weighted median	10	-0.311973	0.170493	0.0672748	Inverse variance weighted	13.2026	9	0.15365	0.0428141	0.0195717	0.0601497
TBA_quan	Chronic_sinusitis	Weighted mode	10	-0.34303	0.177422	0.0852053	Inverse variance weighted	13.2026	9	0.15365	0.0428141	0.0195717	0.0601497
TBA_quan	Chronic_suppurative_otitis_media	Inverse variance weighted	10	-0.00890708	0.172455	0.958809	MR Egger	6.89133	8	0.548402	-0.0195679	0.0274092	0.495577	0.992591		0
TBA_quan	Chronic_suppurative_otitis_media	MR Egger	10	0.224946	0.370187	0.560266	MR Egger	6.89133	8	0.548402	-0.0195679	0.0274092	0.495577		0.995012
TBA_quan	Chronic_suppurative_otitis_media	Simple mode	10	0.0180306	0.365389	0.961721	MR Egger	6.89133	8	0.548402	-0.0195679	0.0274092	0.495577
TBA_quan	Chronic_suppurative_otitis_media	Weighted median	10	0.0121119	0.223627	0.956807	MR Egger	6.89133	8	0.548402	-0.0195679	0.0274092	0.495577
TBA_quan	Chronic_suppurative_otitis_media	Weighted mode	10	0.147751	0.259395	0.582886	MR Egger	6.89133	8	0.548402	-0.0195679	0.0274092	0.495577
TBA_quan	Cirrhosis	Inverse variance weighted	10	0.134269	0.160321	0.402311	MR Egger	4.17801	8	0.840716	0.00848185	0.0255223	0.74818	0.869835		0
TBA_quan	Cirrhosis	MR Egger	10	0.0329658	0.344416	0.926101	MR Egger	4.17801	8	0.840716	0.00848185	0.0255223	0.74818		0.995012
TBA_quan	Cirrhosis	Simple mode	10	-0.0935723	0.263537	0.730721	MR Egger	4.17801	8	0.840716	0.00848185	0.0255223	0.74818
TBA_quan	Cirrhosis	Weighted median	10	0.15063	0.204308	0.460958	MR Egger	4.17801	8	0.840716	0.00848185	0.0255223	0.74818
TBA_quan	Cirrhosis	Weighted mode	10	0.241964	0.234059	0.328222	MR Egger	4.17801	8	0.840716	0.00848185	0.0255223	0.74818
TBA_quan	Colon_polyp	Inverse variance weighted	10	0.0144379	0.13828	0.916844	Inverse variance weighted	11.9317	9	0.217187	0.0217411	0.0220329	0.352662	0.989303		0
TBA_quan	Colon_polyp	MR Egger	10	-0.245814	0.297891	0.433183	Inverse variance weighted	11.9317	9	0.217187	0.0217411	0.0220329	0.352662		0.995012
TBA_quan	Colon_polyp	Simple mode	10	-0.026456	0.197788	0.896536	Inverse variance weighted	11.9317	9	0.217187	0.0217411	0.0220329	0.352662
TBA_quan	Colon_polyp	Weighted median	10	-0.0134206	0.15173	0.929519	Inverse variance weighted	11.9317	9	0.217187	0.0217411	0.0220329	0.352662
TBA_quan	Colon_polyp	Weighted mode	10	-0.0106759	0.143725	0.942412	Inverse variance weighted	11.9317	9	0.217187	0.0217411	0.0220329	0.352662
TBA_quan	Colorectal_cancer	Inverse variance weighted	10	0.00453236	0.0949865	0.961943	MR Egger	8.99587	8	0.342645	0.00745002	0.0157582	0.649007	0.992591		0
TBA_quan	Colorectal_cancer	MR Egger	10	-0.0844476	0.212832	0.701903	MR Egger	8.99587	8	0.342645	0.00745002	0.0157582	0.649007		0.995012
TBA_quan	Colorectal_cancer	Simple mode	10	-0.0938098	0.201415	0.652458	MR Egger	8.99587	8	0.342645	0.00745002	0.0157582	0.649007
TBA_quan	Colorectal_cancer	Weighted median	10	-0.134324	0.122508	0.272881	MR Egger	8.99587	8	0.342645	0.00745002	0.0157582	0.649007
TBA_quan	Colorectal_cancer	Weighted mode	10	-0.13236	0.131583	0.340741	MR Egger	8.99587	8	0.342645	0.00745002	0.0157582	0.649007
TBA_quan	Compression_fracture	Inverse variance weighted	10	0.0588576	0.153525	0.701443	MR Egger	8.16908	8	0.417131	-0.0197317	0.024709	0.447601	0.957565		0
TBA_quan	Compression_fracture	MR Egger	10	0.29481	0.333724	0.402789	MR Egger	8.16908	8	0.417131	-0.0197317	0.024709	0.447601		0.995012
TBA_quan	Compression_fracture	Simple mode	10	-0.141857	0.368793	0.709427	MR Egger	8.16908	8	0.417131	-0.0197317	0.024709	0.447601
TBA_quan	Compression_fracture	Weighted median	10	-0.0045415	0.210654	0.9828	MR Egger	8.16908	8	0.417131	-0.0197317	0.024709	0.447601
TBA_quan	Compression_fracture	Weighted mode	10	-0.0596202	0.24846	0.815738	MR Egger	8.16908	8	0.417131	-0.0197317	0.024709	0.447601
TBA_quan	Endometrial_cancer	Inverse variance weighted	10	0.365547	0.236333	0.121925	MR Egger	4.89242	8	0.76901	0.0125489	0.0377199	0.74792	0.637735		0
TBA_quan	Endometrial_cancer	MR Egger	10	0.215347	0.509591	0.683725	MR Egger	4.89242	8	0.76901	0.0125489	0.0377199	0.74792		0.995012
TBA_quan	Endometrial_cancer	Simple mode	10	0.176633	0.411882	0.678119	MR Egger	4.89242	8	0.76901	0.0125489	0.0377199	0.74792
TBA_quan	Endometrial_cancer	Weighted median	10	0.345663	0.303112	0.254128	MR Egger	4.89242	8	0.76901	0.0125489	0.0377199	0.74792
TBA_quan	Endometrial_cancer	Weighted mode	10	0.186122	0.338678	0.595995	MR Egger	4.89242	8	0.76901	0.0125489	0.0377199	0.74792
TBA_quan	Endometriosis	Inverse variance weighted	10	0.103132	0.194133	0.595249	MR Egger	8.3671	8	0.398456	-0.0169914	0.0314788	0.60405	0.938604		0
TBA_quan	Endometriosis	MR Egger	10	0.305837	0.424789	0.492038	MR Egger	8.3671	8	0.398456	-0.0169914	0.0314788	0.60405		0.995012
TBA_quan	Endometriosis	Simple mode	10	0.274697	0.386062	0.49478	MR Egger	8.3671	8	0.398456	-0.0169914	0.0314788	0.60405
TBA_quan	Endometriosis	Weighted median	10	0.316313	0.247767	0.201723	MR Egger	8.3671	8	0.398456	-0.0169914	0.0314788	0.60405
TBA_quan	Endometriosis	Weighted mode	10	0.335842	0.260695	0.229789	MR Egger	8.3671	8	0.398456	-0.0169914	0.0314788	0.60405
TBA_quan	Epilepsy	Inverse variance weighted	10	-0.0429034	0.162406	0.791646	MR Egger	8.04383	8	0.429201	0.0146168	0.0259769	0.589066	0.97863		0
TBA_quan	Epilepsy	MR Egger	10	-0.216839	0.349391	0.552116	MR Egger	8.04383	8	0.429201	0.0146168	0.0259769	0.589066		0.995012
TBA_quan	Epilepsy	Simple mode	10	0.0889814	0.317219	0.785432	MR Egger	8.04383	8	0.429201	0.0146168	0.0259769	0.589066
TBA_quan	Epilepsy	Weighted median	10	0.0304524	0.217448	0.888625	MR Egger	8.04383	8	0.429201	0.0146168	0.0259769	0.589066
TBA_quan	Epilepsy	Weighted mode	10	0.0670333	0.285016	0.819324	MR Egger	8.04383	8	0.429201	0.0146168	0.0259769	0.589066
TBA_quan	Food_allergy	Inverse variance weighted	10	0.0725326	0.132835	0.585041	MR Egger	3.32026	8	0.912683	0.00101938	0.0210546	0.962572	0.936407		0
TBA_quan	Food_allergy	MR Egger	10	0.0603701	0.284168	0.837073	MR Egger	3.32026	8	0.912683	0.00101938	0.0210546	0.962572		0.995012
TBA_quan	Food_allergy	Simple mode	10	-0.0513154	0.270153	0.853564	MR Egger	3.32026	8	0.912683	0.00101938	0.0210546	0.962572
TBA_quan	Food_allergy	Weighted median	10	-0.0182244	0.173586	0.916386	MR Egger	3.32026	8	0.912683	0.00101938	0.0210546	0.962572
TBA_quan	Food_allergy	Weighted mode	10	-0.0839094	0.237426	0.731916	MR Egger	3.32026	8	0.912683	0.00101938	0.0210546	0.962572
TBA_quan	Gastric_cancer	Inverse variance weighted	10	0.0542948	0.0950098	0.567684	MR Egger	8.20859	8	0.413364	0.00714821	0.0152508	0.651784	0.932908		0
TBA_quan	Gastric_cancer	MR Egger	10	-0.0311339	0.206112	0.883673	MR Egger	8.20859	8	0.413364	0.00714821	0.0152508	0.651784		0.995012
TBA_quan	Gastric_cancer	Simple mode	10	0.0687188	0.189256	0.724912	MR Egger	8.20859	8	0.413364	0.00714821	0.0152508	0.651784
TBA_quan	Gastric_cancer	Weighted median	10	0.0777496	0.126348	0.538318	MR Egger	8.20859	8	0.413364	0.00714821	0.0152508	0.651784
TBA_quan	Gastric_cancer	Weighted mode	10	0.0341746	0.13233	0.80202	MR Egger	8.20859	8	0.413364	0.00714821	0.0152508	0.651784
TBA_quan	Gastric_ulcer	Inverse variance weighted	10	0.193356	0.0753707	0.0103056	MR Egger	5.55189	8	0.697285	0.00478483	0.0119596	0.699566	0.224935		0
TBA_quan	Gastric_ulcer	MR Egger	10	0.136231	0.161455	0.423307	MR Egger	5.55189	8	0.697285	0.00478483	0.0119596	0.699566		0.995012
TBA_quan	Gastric_ulcer	Simple mode	10	0.138485	0.151521	0.384566	MR Egger	5.55189	8	0.697285	0.00478483	0.0119596	0.699566
TBA_quan	Gastric_ulcer	Weighted median	10	0.112114	0.0959309	0.242528	MR Egger	5.55189	8	0.697285	0.00478483	0.0119596	0.699566
TBA_quan	Gastric_ulcer	Weighted mode	10	0.104577	0.100268	0.324166	MR Egger	5.55189	8	0.697285	0.00478483	0.0119596	0.699566
TBA_quan	Glaucoma	Inverse variance weighted	10	0.0868396	0.0981266	0.37617	MR Egger	10.0767	8	0.259687	-0.00127137	0.0166444	0.940989	0.863864		0
TBA_quan	Glaucoma	MR Egger	10	0.102036	0.224503	0.661551	MR Egger	10.0767	8	0.259687	-0.00127137	0.0166444	0.940989		0.995012
TBA_quan	Glaucoma	Simple mode	10	-0.0178191	0.181695	0.924025	MR Egger	10.0767	8	0.259687	-0.00127137	0.0166444	0.940989
TBA_quan	Glaucoma	Weighted median	10	0.114905	0.11819	0.330948	MR Egger	10.0767	8	0.259687	-0.00127137	0.0166444	0.940989
TBA_quan	Glaucoma	Weighted mode	10	0.130404	0.121575	0.311359	MR Egger	10.0767	8	0.259687	-0.00127137	0.0166444	0.940989
TBA_quan	Graves_disease	Inverse variance weighted	10	-0.108809	0.175433	0.535103	MR Egger	11.1725	8	0.192114	0.00897166	0.0294841	0.768673	0.921141		0
TBA_quan	Graves_disease	MR Egger	10	-0.21603	0.397982	0.602048	MR Egger	11.1725	8	0.192114	0.00897166	0.0294841	0.768673		0.995012
TBA_quan	Graves_disease	Simple mode	10	0.0628267	0.317014	0.847306	MR Egger	11.1725	8	0.192114	0.00897166	0.0294841	0.768673
TBA_quan	Graves_disease	Weighted median	10	-0.0361285	0.202272	0.858241	MR Egger	11.1725	8	0.192114	0.00897166	0.0294841	0.768673
TBA_quan	Graves_disease	Weighted mode	10	-0.0373408	0.224753	0.871718	MR Egger	11.1725	8	0.192114	0.00897166	0.0294841	0.768673
TBA_quan	Head_injury	Inverse variance weighted	10	-0.07494	0.163773	0.647251	Inverse variance weighted	4.55201	9	0.871484	0.0287195	0.0260655	0.302581	0.947434		0
TBA_quan	Head_injury	MR Egger	10	-0.418551	0.352245	0.268815	Inverse variance weighted	4.55201	9	0.871484	0.0287195	0.0260655	0.302581		0.995012
TBA_quan	Head_injury	Simple mode	10	-0.0303768	0.344643	0.931696	Inverse variance weighted	4.55201	9	0.871484	0.0287195	0.0260655	0.302581
TBA_quan	Head_injury	Weighted median	10	-0.133222	0.203231	0.512131	Inverse variance weighted	4.55201	9	0.871484	0.0287195	0.0260655	0.302581
TBA_quan	Head_injury	Weighted mode	10	-0.2399	0.221509	0.306959	Inverse variance weighted	4.55201	9	0.871484	0.0287195	0.0260655	0.302581
TBA_quan	Hearing_loss_difficulty_in_hearing	Inverse variance weighted	10	-0.0675453	0.193148	0.726559	Inverse variance weighted	17.111	9	0.0470065	0.0290074	0.0309109	0.375492	0.963385		0
TBA_quan	Hearing_loss_difficulty_in_hearing	MR Egger	10	-0.41391	0.417178	0.350174	Inverse variance weighted	17.111	9	0.0470065	0.0290074	0.0309109	0.375492		0.995012
TBA_quan	Hearing_loss_difficulty_in_hearing	Simple mode	10	0.00644785	0.24613	0.979672	Inverse variance weighted	17.111	9	0.0470065	0.0290074	0.0309109	0.375492
TBA_quan	Hearing_loss_difficulty_in_hearing	Weighted median	10	-0.0444845	0.178215	0.802888	Inverse variance weighted	17.111	9	0.0470065	0.0290074	0.0309109	0.375492
TBA_quan	Hearing_loss_difficulty_in_hearing	Weighted mode	10	-0.0202989	0.176558	0.910993	Inverse variance weighted	17.111	9	0.0470065	0.0290074	0.0309109	0.375492
TBA_quan	Hepatic_cancer	Inverse variance weighted	10	-0.199058	0.176707	0.259961	MR Egger	4.44866	8	0.814547	-0.0197179	0.0279363	0.500337	0.786		0
TBA_quan	Hepatic_cancer	MR Egger	10	0.036067	0.377091	0.926155	MR Egger	4.44866	8	0.814547	-0.0197179	0.0279363	0.500337		0.995012
TBA_quan	Hepatic_cancer	Simple mode	10	-0.0724822	0.309258	0.819939	MR Egger	4.44866	8	0.814547	-0.0197179	0.0279363	0.500337
TBA_quan	Hepatic_cancer	Weighted median	10	-0.144372	0.219501	0.510711	MR Egger	4.44866	8	0.814547	-0.0197179	0.0279363	0.500337
TBA_quan	Hepatic_cancer	Weighted mode	10	-0.136421	0.235072	0.575928	MR Egger	4.44866	8	0.814547	-0.0197179	0.0279363	0.500337
TBA_quan	Iron_deficiency_anemia	Inverse variance weighted	10	-0.174649	0.121094	0.149229	Inverse variance weighted	7.8989	9	0.544366	0.0223222	0.0192358	0.279322	0.676952		9.90317e-132
TBA_quan	Iron_deficiency_anemia	MR Egger	10	-0.441241	0.259693	0.127729	Inverse variance weighted	7.8989	9	0.544366	0.0223222	0.0192358	0.279322		0.995012
TBA_quan	Iron_deficiency_anemia	Simple mode	10	-0.0558273	0.214018	0.800076	Inverse variance weighted	7.8989	9	0.544366	0.0223222	0.0192358	0.279322
TBA_quan	Iron_deficiency_anemia	Weighted median	10	-0.15005	0.15722	0.339884	Inverse variance weighted	7.8989	9	0.544366	0.0223222	0.0192358	0.279322
TBA_quan	Iron_deficiency_anemia	Weighted mode	10	-0.119181	0.152191	0.453679	Inverse variance weighted	7.8989	9	0.544366	0.0223222	0.0192358	0.279322
TBA_quan	Ischemic_stroke	Inverse variance weighted	10	0.0663296	0.0601945	0.270496	MR Egger	2.16261	8	0.975616	0.0045611	0.00960729	0.647652	0.791585		0
TBA_quan	Ischemic_stroke	MR Egger	10	0.0118586	0.129567	0.929325	MR Egger	2.16261	8	0.975616	0.0045611	0.00960729	0.647652		0.995012
TBA_quan	Ischemic_stroke	Simple mode	10	0.0395053	0.103231	0.710832	MR Egger	2.16261	8	0.975616	0.0045611	0.00960729	0.647652
TBA_quan	Ischemic_stroke	Weighted median	10	0.0683265	0.074061	0.356231	MR Egger	2.16261	8	0.975616	0.0045611	0.00960729	0.647652
TBA_quan	Ischemic_stroke	Weighted mode	10	0.0591756	0.0857601	0.507587	MR Egger	2.16261	8	0.975616	0.0045611	0.00960729	0.647652
TBA_quan	Lung_cancer	Inverse variance weighted	10	0.00799758	0.123578	0.948399	Inverse variance weighted	5.30747	9	0.806724	0.0338797	0.0195825	0.121863	0.991476		0
TBA_quan	Lung_cancer	MR Egger	10	-0.396649	0.264527	0.172138	Inverse variance weighted	5.30747	9	0.806724	0.0338797	0.0195825	0.121863		0.995012
TBA_quan	Lung_cancer	Simple mode	10	-0.094505	0.18179	0.615706	Inverse variance weighted	5.30747	9	0.806724	0.0338797	0.0195825	0.121863
TBA_quan	Lung_cancer	Weighted median	10	-0.0528825	0.151982	0.727877	Inverse variance weighted	5.30747	9	0.806724	0.0338797	0.0195825	0.121863
TBA_quan	Lung_cancer	Weighted mode	10	-0.0637675	0.155487	0.691313	Inverse variance weighted	5.30747	9	0.806724	0.0338797	0.0195825	0.121863
TBA_quan	Medication_use_HMG_CoA_reductase_inhibitors	Inverse variance weighted	9	0.0154597	0.0636441	0.808076	MR Egger	9.26375	7	0.23427	0.00492872	0.00969472	0.626804	0.98007		0
TBA_quan	Medication_use_HMG_CoA_reductase_inhibitors	MR Egger	9	-0.0456697	0.137558	0.749606	MR Egger	9.26375	7	0.23427	0.00492872	0.00969472	0.626804		0.994448
TBA_quan	Medication_use_HMG_CoA_reductase_inhibitors	Simple mode	9	-0.0701737	0.139478	0.628439	MR Egger	9.26375	7	0.23427	0.00492872	0.00969472	0.626804
TBA_quan	Medication_use_HMG_CoA_reductase_inhibitors	Weighted median	9	-0.0266668	0.0782456	0.733247	MR Egger	9.26375	7	0.23427	0.00492872	0.00969472	0.626804
TBA_quan	Medication_use_HMG_CoA_reductase_inhibitors	Weighted mode	9	0.00276224	0.0919511	0.976771	MR Egger	9.26375	7	0.23427	0.00492872	0.00969472	0.626804
TBA_quan	Medication_use_adrenergics_inhalants	Inverse variance weighted	10	-0.0828914	0.10766	0.441336	Inverse variance weighted	5.35144	9	0.80266	0.0172831	0.0171844	0.343987	0.891848		0
TBA_quan	Medication_use_adrenergics_inhalants	MR Egger	10	-0.289136	0.231609	0.247189	Inverse variance weighted	5.35144	9	0.80266	0.0172831	0.0171844	0.343987		0.995012
TBA_quan	Medication_use_adrenergics_inhalants	Simple mode	10	0.00943776	0.190967	0.961663	Inverse variance weighted	5.35144	9	0.80266	0.0172831	0.0171844	0.343987
TBA_quan	Medication_use_adrenergics_inhalants	Weighted median	10	-0.130307	0.139548	0.35042	Inverse variance weighted	5.35144	9	0.80266	0.0172831	0.0171844	0.343987
TBA_quan	Medication_use_adrenergics_inhalants	Weighted mode	10	-0.103622	0.144054	0.490195	Inverse variance weighted	5.35144	9	0.80266	0.0172831	0.0171844	0.343987
TBA_quan	Medication_use_agents_acting_on_the_renin_angiotensin_system	Inverse variance weighted	10	0.0146444	0.0515196	0.776219	MR Egger	10.6741	8	0.220859	0.00363578	0.00861691	0.684182	0.975544		0
TBA_quan	Medication_use_agents_acting_on_the_renin_angiotensin_system	MR Egger	10	-0.0287925	0.116272	0.810657	MR Egger	10.6741	8	0.220859	0.00363578	0.00861691	0.684182		0.995012
TBA_quan	Medication_use_agents_acting_on_the_renin_angiotensin_system	Simple mode	10	-0.0339347	0.0822419	0.689541	MR Egger	10.6741	8	0.220859	0.00363578	0.00861691	0.684182
TBA_quan	Medication_use_agents_acting_on_the_renin_angiotensin_system	Weighted median	10	0.014666	0.0603725	0.808064	MR Egger	10.6741	8	0.220859	0.00363578	0.00861691	0.684182
TBA_quan	Medication_use_agents_acting_on_the_renin_angiotensin_system	Weighted mode	10	0.0148989	0.0671988	0.829486	MR Egger	10.6741	8	0.220859	0.00363578	0.00861691	0.684182
TBA_quan	Medication_use_anilides	Inverse variance weighted	10	0.0583854	0.134495	0.664209	Inverse variance weighted	10.661	9	0.299664	0.02672	0.0209338	0.237617	0.951353		0
TBA_quan	Medication_use_anilides	MR Egger	10	-0.259422	0.280893	0.382725	Inverse variance weighted	10.661	9	0.299664	0.02672	0.0209338	0.237617		0.995012
TBA_quan	Medication_use_anilides	Simple mode	10	0.0450161	0.213309	0.837559	Inverse variance weighted	10.661	9	0.299664	0.02672	0.0209338	0.237617
TBA_quan	Medication_use_anilides	Weighted median	10	0.00388741	0.162294	0.98089	Inverse variance weighted	10.661	9	0.299664	0.02672	0.0209338	0.237617
TBA_quan	Medication_use_anilides	Weighted mode	10	0.0232106	0.155822	0.884873	Inverse variance weighted	10.661	9	0.299664	0.02672	0.0209338	0.237617
TBA_quan	Medication_use_anti_inflammatory_and_antirheumatic_products_non-steroids	Inverse variance weighted	10	0.0158704	0.0548568	0.772348	MR Egger	9.5663	8	0.296794	-0.00676094	0.0089716	0.472687	0.975153		0
TBA_quan	Medication_use_anti_inflammatory_and_antirheumatic_products_non-steroids	MR Egger	10	0.0965727	0.120952	0.447667	MR Egger	9.5663	8	0.296794	-0.00676094	0.0089716	0.472687		0.995012
TBA_quan	Medication_use_anti_inflammatory_and_antirheumatic_products_non-steroids	Simple mode	10	-0.0743277	0.124032	0.563778	MR Egger	9.5663	8	0.296794	-0.00676094	0.0089716	0.472687
TBA_quan	Medication_use_anti_inflammatory_and_antirheumatic_products_non-steroids	Weighted median	10	0.0089687	0.0741304	0.903703	MR Egger	9.5663	8	0.296794	-0.00676094	0.0089716	0.472687
TBA_quan	Medication_use_anti_inflammatory_and_antirheumatic_products_non-steroids	Weighted mode	10	-0.0453252	0.0852369	0.607769	MR Egger	9.5663	8	0.296794	-0.00676094	0.0089716	0.472687
TBA_quan	Medication_use_antidepressants	Inverse variance weighted	10	-0.210313	0.158921	0.185709	Inverse variance weighted	11.4792	9	0.244287	0.0252952	0.0254162	0.348765	0.717503		0
TBA_quan	Medication_use_antidepressants	MR Egger	10	-0.512606	0.342841	0.173231	Inverse variance weighted	11.4792	9	0.244287	0.0252952	0.0254162	0.348765		0.995012
TBA_quan	Medication_use_antidepressants	Simple mode	10	-0.190361	0.280881	0.514987	Inverse variance weighted	11.4792	9	0.244287	0.0252952	0.0254162	0.348765
TBA_quan	Medication_use_antidepressants	Weighted median	10	-0.0646953	0.190662	0.734369	Inverse variance weighted	11.4792	9	0.244287	0.0252952	0.0254162	0.348765
TBA_quan	Medication_use_antidepressants	Weighted mode	10	-0.132379	0.204395	0.533373	Inverse variance weighted	11.4792	9	0.244287	0.0252952	0.0254162	0.348765
TBA_quan	Medication_use_antiglaucoma_preparations_and_miotics	Inverse variance weighted	10	-0.0319984	0.106225	0.763237	MR Egger	3.85908	8	0.869609	0.00531216	0.016923	0.761624	0.973058		0
TBA_quan	Medication_use_antiglaucoma_preparations_and_miotics	MR Egger	10	-0.0955628	0.228668	0.687004	MR Egger	3.85908	8	0.869609	0.00531216	0.016923	0.761624		0.995012
TBA_quan	Medication_use_antiglaucoma_preparations_and_miotics	Simple mode	10	0.0100799	0.187323	0.958262	MR Egger	3.85908	8	0.869609	0.00531216	0.016923	0.761624
TBA_quan	Medication_use_antiglaucoma_preparations_and_miotics	Weighted median	10	-0.0445614	0.136623	0.744302	MR Egger	3.85908	8	0.869609	0.00531216	0.016923	0.761624
TBA_quan	Medication_use_antiglaucoma_preparations_and_miotics	Weighted mode	10	-0.0456722	0.140305	0.752227	MR Egger	3.85908	8	0.869609	0.00531216	0.016923	0.761624
TBA_quan	Medication_use_antihistamines_for_systemic_use	Inverse variance weighted	10	-0.094847	0.0819624	0.24719	MR Egger	5.29036	8	0.726139	-0.0113512	0.0130648	0.410241	0.773358		0
TBA_quan	Medication_use_antihistamines_for_systemic_use	MR Egger	10	0.0406817	0.17621	0.823211	MR Egger	5.29036	8	0.726139	-0.0113512	0.0130648	0.410241		0.995012
TBA_quan	Medication_use_antihistamines_for_systemic_use	Simple mode	10	-0.0788959	0.1597	0.63312	MR Egger	5.29036	8	0.726139	-0.0113512	0.0130648	0.410241
TBA_quan	Medication_use_antihistamines_for_systemic_use	Weighted median	10	-0.0246804	0.101465	0.807818	MR Egger	5.29036	8	0.726139	-0.0113512	0.0130648	0.410241
TBA_quan	Medication_use_antihistamines_for_systemic_use	Weighted mode	10	-0.0313338	0.110617	0.783382	MR Egger	5.29036	8	0.726139	-0.0113512	0.0130648	0.410241
TBA_quan	Medication_use_antihypertensives	Inverse variance weighted	10	0.0598848	0.108048	0.579412	Inverse variance weighted	7.84143	9	0.550202	0.0200948	0.017198	0.276268	0.935853		0
TBA_quan	Medication_use_antihypertensives	MR Egger	10	-0.180444	0.232336	0.459711	Inverse variance weighted	7.84143	9	0.550202	0.0200948	0.017198	0.276268		0.995012
TBA_quan	Medication_use_antihypertensives	Simple mode	10	-0.0636252	0.208357	0.767031	Inverse variance weighted	7.84143	9	0.550202	0.0200948	0.017198	0.276268
TBA_quan	Medication_use_antihypertensives	Weighted median	10	0.0444849	0.143816	0.75708	Inverse variance weighted	7.84143	9	0.550202	0.0200948	0.017198	0.276268
TBA_quan	Medication_use_antihypertensives	Weighted mode	10	0.0320445	0.161134	0.846786	Inverse variance weighted	7.84143	9	0.550202	0.0200948	0.017198	0.276268
TBA_quan	Medication_use_antithrombotic_agents	Inverse variance weighted	10	-0.0361005	0.0447115	0.419431	MR Egger	4.01563	8	0.855711	0.00199188	0.00712296	0.786846	0.881976		0
TBA_quan	Medication_use_antithrombotic_agents	MR Egger	10	-0.0599008	0.0961398	0.55059	MR Egger	4.01563	8	0.855711	0.00199188	0.00712296	0.786846		0.995012
TBA_quan	Medication_use_antithrombotic_agents	Simple mode	10	-0.0445021	0.0739969	0.562411	MR Egger	4.01563	8	0.855711	0.00199188	0.00712296	0.786846
TBA_quan	Medication_use_antithrombotic_agents	Weighted median	10	-0.0229784	0.0542684	0.671988	MR Egger	4.01563	8	0.855711	0.00199188	0.00712296	0.786846
TBA_quan	Medication_use_antithrombotic_agents	Weighted mode	10	-0.0300372	0.0643737	0.65187	MR Egger	4.01563	8	0.855711	0.00199188	0.00712296	0.786846
TBA_quan	Medication_use_beta_blocking_agents	Inverse variance weighted	10	0.0442822	0.0626075	0.479381	MR Egger	9.11898	8	0.332358	0.000504833	0.0105655	0.963062	0.904924		0
TBA_quan	Medication_use_beta_blocking_agents	MR Egger	10	0.0382508	0.142627	0.795341	MR Egger	9.11898	8	0.332358	0.000504833	0.0105655	0.963062		0.995012
TBA_quan	Medication_use_beta_blocking_agents	Simple mode	10	-0.0875735	0.123993	0.497889	MR Egger	9.11898	8	0.332358	0.000504833	0.0105655	0.963062
TBA_quan	Medication_use_beta_blocking_agents	Weighted median	10	0.0338065	0.0856903	0.693198	MR Egger	9.11898	8	0.332358	0.000504833	0.0105655	0.963062
TBA_quan	Medication_use_beta_blocking_agents	Weighted mode	10	0.0668706	0.10039	0.522047	MR Egger	9.11898	8	0.332358	0.000504833	0.0105655	0.963062
TBA_quan	Medication_use_calcium_channel_blockers	Inverse variance weighted	10	-0.0383003	0.0461752	0.406846	MR Egger	2.60345	8	0.956732	0.00449486	0.00735982	0.558327	0.873399		0
TBA_quan	Medication_use_calcium_channel_blockers	MR Egger	10	-0.0920082	0.0993263	0.381374	MR Egger	2.60345	8	0.956732	0.00449486	0.00735982	0.558327		0.995012
TBA_quan	Medication_use_calcium_channel_blockers	Simple mode	10	-0.044057	0.0791475	0.591341	MR Egger	2.60345	8	0.956732	0.00449486	0.00735982	0.558327
TBA_quan	Medication_use_calcium_channel_blockers	Weighted median	10	-0.0477275	0.056157	0.395384	MR Egger	2.60345	8	0.956732	0.00449486	0.00735982	0.558327
TBA_quan	Medication_use_calcium_channel_blockers	Weighted mode	10	-0.048399	0.0623917	0.457808	MR Egger	2.60345	8	0.956732	0.00449486	0.00735982	0.558327
TBA_quan	Medication_use_diuretics	Inverse variance weighted	10	0.0166214	0.0596149	0.780388	MR Egger	3.97853	8	0.859055	0.00255301	0.00949777	0.794885	0.975995		0
TBA_quan	Medication_use_diuretics	MR Egger	10	-0.0138546	0.128095	0.916533	MR Egger	3.97853	8	0.859055	0.00255301	0.00949777	0.794885		0.995012
TBA_quan	Medication_use_diuretics	Simple mode	10	0.0495593	0.116671	0.680972	MR Egger	3.97853	8	0.859055	0.00255301	0.00949777	0.794885
TBA_quan	Medication_use_diuretics	Weighted median	10	0.0254757	0.0762431	0.738276	MR Egger	3.97853	8	0.859055	0.00255301	0.00949777	0.794885
TBA_quan	Medication_use_diuretics	Weighted mode	10	0.0285447	0.0877534	0.752401	MR Egger	3.97853	8	0.859055	0.00255301	0.00949777	0.794885
TBA_quan	Medication_use_drugs_affecting_bone_structure_and_mineralization	Inverse variance weighted	10	-0.109314	0.107939	0.311185	MR Egger	8.96946	8	0.344879	-0.0109241	0.0178957	0.558517	0.824689		0
TBA_quan	Medication_use_drugs_affecting_bone_structure_and_mineralization	MR Egger	10	0.0213937	0.241606	0.931618	MR Egger	8.96946	8	0.344879	-0.0109241	0.0178957	0.558517		0.995012
TBA_quan	Medication_use_drugs_affecting_bone_structure_and_mineralization	Simple mode	10	-0.0601052	0.197591	0.767898	MR Egger	8.96946	8	0.344879	-0.0109241	0.0178957	0.558517
TBA_quan	Medication_use_drugs_affecting_bone_structure_and_mineralization	Weighted median	10	-0.0419468	0.129724	0.746428	MR Egger	8.96946	8	0.344879	-0.0109241	0.0178957	0.558517
TBA_quan	Medication_use_drugs_affecting_bone_structure_and_mineralization	Weighted mode	10	-0.00230526	0.136034	0.986849	MR Egger	8.96946	8	0.344879	-0.0109241	0.0178957	0.558517
TBA_quan	Medication_use_drugs_for_peptic_ulcer_and_gastro_oesophageal_reflux_disease	Inverse variance weighted	10	-0.0748217	0.0418465	0.0737753	MR Egger	8.6747	8	0.370476	-0.000433207	0.00694354	0.951783	0.552427		0
TBA_quan	Medication_use_drugs_for_peptic_ulcer_and_gastro_oesophageal_reflux_disease	MR Egger	10	-0.069646	0.0937047	0.478586	MR Egger	8.6747	8	0.370476	-0.000433207	0.00694354	0.951783		0.995012
TBA_quan	Medication_use_drugs_for_peptic_ulcer_and_gastro_oesophageal_reflux_disease	Simple mode	10	-0.154463	0.0907029	0.122779	MR Egger	8.6747	8	0.370476	-0.000433207	0.00694354	0.951783
TBA_quan	Medication_use_drugs_for_peptic_ulcer_and_gastro_oesophageal_reflux_disease	Weighted median	10	-0.0749386	0.0569597	0.188294	MR Egger	8.6747	8	0.370476	-0.000433207	0.00694354	0.951783
TBA_quan	Medication_use_drugs_for_peptic_ulcer_and_gastro_oesophageal_reflux_disease	Weighted mode	10	-0.072852	0.0618802	0.269268	MR Egger	8.6747	8	0.370476	-0.000433207	0.00694354	0.951783
TBA_quan	Medication_use_drugs_used_in_diabetes	Inverse variance weighted	10	0.0281991	0.0644394	0.661672	Inverse variance weighted	12.1205	9	0.206603	-0.0135008	0.00979338	0.205349	0.950566		0
TBA_quan	Medication_use_drugs_used_in_diabetes	MR Egger	10	0.189508	0.132162	0.189505	Inverse variance weighted	12.1205	9	0.206603	-0.0135008	0.00979338	0.205349		0.995012
TBA_quan	Medication_use_drugs_used_in_diabetes	Simple mode	10	-0.0372452	0.111587	0.746193	Inverse variance weighted	12.1205	9	0.206603	-0.0135008	0.00979338	0.205349
TBA_quan	Medication_use_drugs_used_in_diabetes	Weighted median	10	0.0496133	0.0758771	0.513199	Inverse variance weighted	12.1205	9	0.206603	-0.0135008	0.00979338	0.205349
TBA_quan	Medication_use_drugs_used_in_diabetes	Weighted mode	10	0.0567487	0.080928	0.50089	Inverse variance weighted	12.1205	9	0.206603	-0.0135008	0.00979338	0.205349
TBA_quan	Medication_use_glucocorticoids	Inverse variance weighted	10	-0.0748673	0.0740287	0.31186	MR Egger	9.28022	8	0.319211	-0.000437903	0.0125093	0.972933	0.825024		0
TBA_quan	Medication_use_glucocorticoids	MR Egger	10	-0.0696329	0.168888	0.690945	MR Egger	9.28022	8	0.319211	-0.000437903	0.0125093	0.972933		0.995012
TBA_quan	Medication_use_glucocorticoids	Simple mode	10	-0.366405	0.176096	0.0671878	MR Egger	9.28022	8	0.319211	-0.000437903	0.0125093	0.972933
TBA_quan	Medication_use_glucocorticoids	Weighted median	10	-0.0483842	0.0997363	0.62759	MR Egger	9.28022	8	0.319211	-0.000437903	0.0125093	0.972933
TBA_quan	Medication_use_glucocorticoids	Weighted mode	10	-0.0588755	0.125569	0.650313	MR Egger	9.28022	8	0.319211	-0.000437903	0.0125093	0.972933
TBA_quan	Medication_use_immunosuppressants	Inverse variance weighted	10	-0.0651007	0.140803	0.643828	MR Egger	4.86041	8	0.772386	-0.0123166	0.0224157	0.597687	0.947434		0
TBA_quan	Medication_use_immunosuppressants	MR Egger	10	0.0824639	0.303234	0.792548	MR Egger	4.86041	8	0.772386	-0.0123166	0.0224157	0.597687		0.995012
TBA_quan	Medication_use_immunosuppressants	Simple mode	10	-0.380891	0.264495	0.183711	MR Egger	4.86041	8	0.772386	-0.0123166	0.0224157	0.597687
TBA_quan	Medication_use_immunosuppressants	Weighted median	10	-0.127593	0.184323	0.488798	MR Egger	4.86041	8	0.772386	-0.0123166	0.0224157	0.597687
TBA_quan	Medication_use_immunosuppressants	Weighted mode	10	-0.345292	0.19076	0.10372	MR Egger	4.86041	8	0.772386	-0.0123166	0.0224157	0.597687
TBA_quan	Medication_use_opioids	Inverse variance weighted	10	0.0475404	0.136373	0.727386	MR Egger	7.28057	8	0.506686	0.0167406	0.021707	0.462753	0.963467		1.85628e-157
TBA_quan	Medication_use_opioids	MR Egger	10	-0.151675	0.292105	0.617643	MR Egger	7.28057	8	0.506686	0.0167406	0.021707	0.462753		0.995012
TBA_quan	Medication_use_opioids	Simple mode	10	0.0256896	0.267754	0.925667	MR Egger	7.28057	8	0.506686	0.0167406	0.021707	0.462753
TBA_quan	Medication_use_opioids	Weighted median	10	-0.0449259	0.175779	0.798274	MR Egger	7.28057	8	0.506686	0.0167406	0.021707	0.462753
TBA_quan	Medication_use_opioids	Weighted mode	10	-0.0391101	0.206235	0.853801	MR Egger	7.28057	8	0.506686	0.0167406	0.021707	0.462753
TBA_quan	Medication_use_salicylic_acid_and_derivatives	Inverse variance weighted	10	-0.0316174	0.0476894	0.507339	MR Egger	6.23162	8	0.621304	0.000553167	0.00759917	0.943758	0.916778		0
TBA_quan	Medication_use_salicylic_acid_and_derivatives	MR Egger	10	-0.0382255	0.102544	0.719	MR Egger	6.23162	8	0.621304	0.000553167	0.00759917	0.943758		0.995012
TBA_quan	Medication_use_salicylic_acid_and_derivatives	Simple mode	10	-0.0190836	0.0786967	0.813832	MR Egger	6.23162	8	0.621304	0.000553167	0.00759917	0.943758
TBA_quan	Medication_use_salicylic_acid_and_derivatives	Weighted median	10	0.00226052	0.0621276	0.970975	MR Egger	6.23162	8	0.621304	0.000553167	0.00759917	0.943758
TBA_quan	Medication_use_salicylic_acid_and_derivatives	Weighted mode	10	-0.0112541	0.0605881	0.856762	MR Egger	6.23162	8	0.621304	0.000553167	0.00759917	0.943758
TBA_quan	Medication_use_thyroid_preparations	Inverse variance weighted	10	0.13997	0.154949	0.366349	Inverse variance weighted	10.2941	9	0.327206	-0.0288251	0.0240592	0.265169	0.85544		0
TBA_quan	Medication_use_thyroid_preparations	MR Egger	10	0.483692	0.324358	0.174239	Inverse variance weighted	10.2941	9	0.327206	-0.0288251	0.0240592	0.265169		0.995012
TBA_quan	Medication_use_thyroid_preparations	Simple mode	10	-0.140812	0.340645	0.689011	Inverse variance weighted	10.2941	9	0.327206	-0.0288251	0.0240592	0.265169
TBA_quan	Medication_use_thyroid_preparations	Weighted median	10	0.153282	0.196778	0.436002	Inverse variance weighted	10.2941	9	0.327206	-0.0288251	0.0240592	0.265169
TBA_quan	Medication_use_thyroid_preparations	Weighted mode	10	0.19494	0.245853	0.448226	Inverse variance weighted	10.2941	9	0.327206	-0.0288251	0.0240592	0.265169
TBA_quan	Medication_use_vasodilators_used_in_cardiac_diseases	Inverse variance weighted	10	-0.0789026	0.06811	0.246676	MR Egger	7.69134	8	0.464187	0.00246822	0.0108402	0.825598	0.773358		0
TBA_quan	Medication_use_vasodilators_used_in_cardiac_diseases	MR Egger	10	-0.108407	0.146389	0.48014	MR Egger	7.69134	8	0.464187	0.00246822	0.0108402	0.825598		0.995012
TBA_quan	Medication_use_vasodilators_used_in_cardiac_diseases	Simple mode	10	-0.119442	0.132169	0.389701	MR Egger	7.69134	8	0.464187	0.00246822	0.0108402	0.825598
TBA_quan	Medication_use_vasodilators_used_in_cardiac_diseases	Weighted median	10	-0.0981478	0.0910585	0.281099	MR Egger	7.69134	8	0.464187	0.00246822	0.0108402	0.825598
TBA_quan	Medication_use_vasodilators_used_in_cardiac_diseases	Weighted mode	10	-0.11086	0.117218	0.368971	MR Egger	7.69134	8	0.464187	0.00246822	0.0108402	0.825598
TBA_quan	Myocardial_infarction	Inverse variance weighted	10	-0.0347415	0.0757004	0.646281	Inverse variance weighted	3.88279	9	0.918956	0.010742	0.0120248	0.397761	0.947434		0
TBA_quan	Myocardial_infarction	MR Egger	10	-0.163031	0.16234	0.34466	Inverse variance weighted	3.88279	9	0.918956	0.010742	0.0120248	0.397761		0.995012
TBA_quan	Myocardial_infarction	Simple mode	10	0.00741848	0.139204	0.958663	Inverse variance weighted	3.88279	9	0.918956	0.010742	0.0120248	0.397761
TBA_quan	Myocardial_infarction	Weighted median	10	-0.0396148	0.0945082	0.675094	Inverse variance weighted	3.88279	9	0.918956	0.010742	0.0120248	0.397761
TBA_quan	Myocardial_infarction	Weighted mode	10	-0.0417053	0.109411	0.711912	Inverse variance weighted	3.88279	9	0.918956	0.010742	0.0120248	0.397761
TBA_quan	Osteoporosis	Inverse variance weighted	9	-0.0631696	0.122204	0.605213	Inverse variance weighted	12.3313	8	0.137024	-0.0174919	0.0181369	0.366952	0.939903		2.4554e-201
TBA_quan	Osteoporosis	MR Egger	9	0.139309	0.243191	0.584676	Inverse variance weighted	12.3313	8	0.137024	-0.0174919	0.0181369	0.366952		0.995317
TBA_quan	Osteoporosis	Simple mode	9	-0.21958	0.230564	0.368799	Inverse variance weighted	12.3313	8	0.137024	-0.0174919	0.0181369	0.366952
TBA_quan	Osteoporosis	Weighted median	9	-0.129436	0.131292	0.324201	Inverse variance weighted	12.3313	8	0.137024	-0.0174919	0.0181369	0.366952
TBA_quan	Osteoporosis	Weighted mode	9	-0.115016	0.145327	0.451518	Inverse variance weighted	12.3313	8	0.137024	-0.0174919	0.0181369	0.366952
TBA_quan	Ovarian_cancer	Inverse variance weighted	10	-0.0250993	0.280309	0.928652	MR Egger	4.56287	8	0.803111	0.0141998	0.0446113	0.758407	0.990087		0
TBA_quan	Ovarian_cancer	MR Egger	10	-0.19513	0.603261	0.754641	MR Egger	4.56287	8	0.803111	0.0141998	0.0446113	0.758407		0.995012
TBA_quan	Ovarian_cancer	Simple mode	10	-0.179518	0.499148	0.727404	MR Egger	4.56287	8	0.803111	0.0141998	0.0446113	0.758407
TBA_quan	Ovarian_cancer	Weighted median	10	-0.319982	0.356231	0.369056	MR Egger	4.56287	8	0.803111	0.0141998	0.0446113	0.758407
TBA_quan	Ovarian_cancer	Weighted mode	10	-0.29835	0.393856	0.468113	MR Egger	4.56287	8	0.803111	0.0141998	0.0446113	0.758407
TBA_quan	Ovarian_cyst	Inverse variance weighted	10	0.167764	0.152506	0.271312	MR Egger	4.8806	8	0.770258	-0.00898185	0.0242735	0.720967	0.791585		0
TBA_quan	Ovarian_cyst	MR Egger	10	0.275107	0.327741	0.425613	MR Egger	4.8806	8	0.770258	-0.00898185	0.0242735	0.720967		0.995012
TBA_quan	Ovarian_cyst	Simple mode	10	0.244136	0.283925	0.412184	MR Egger	4.8806	8	0.770258	-0.00898185	0.0242735	0.720967
TBA_quan	Ovarian_cyst	Weighted median	10	0.333329	0.195463	0.0881325	MR Egger	4.8806	8	0.770258	-0.00898185	0.0242735	0.720967
TBA_quan	Ovarian_cyst	Weighted mode	10	0.331836	0.231285	0.185181	MR Egger	4.8806	8	0.770258	-0.00898185	0.0242735	0.720967
TBA_quan	Periodontal_disease	Inverse variance weighted	10	0.00244089	0.0852507	0.977158	Inverse variance weighted	8.67391	9	0.467903	0.0193329	0.0135635	0.191879	0.995607		0
TBA_quan	Periodontal_disease	MR Egger	10	-0.228915	0.18334	0.247116	Inverse variance weighted	8.67391	9	0.467903	0.0193329	0.0135635	0.191879		0.995012
TBA_quan	Periodontal_disease	Simple mode	10	-0.0143358	0.151916	0.926885	Inverse variance weighted	8.67391	9	0.467903	0.0193329	0.0135635	0.191879
TBA_quan	Periodontal_disease	Weighted median	10	-0.0323048	0.105976	0.760495	Inverse variance weighted	8.67391	9	0.467903	0.0193329	0.0135635	0.191879
TBA_quan	Periodontal_disease	Weighted mode	10	-0.042108	0.121614	0.737117	Inverse variance weighted	8.67391	9	0.467903	0.0193329	0.0135635	0.191879
TBA_quan	Peripheral_artery_disease	Inverse variance weighted	10	-0.0823841	0.162985	0.613228	MR Egger	14.1332	8	0.0783589	-0.00951998	0.0272035	0.735408	0.943695		0
TBA_quan	Peripheral_artery_disease	MR Egger	10	0.0311718	0.367051	0.934408	MR Egger	14.1332	8	0.0783589	-0.00951998	0.0272035	0.735408		0.995012
TBA_quan	Peripheral_artery_disease	Simple mode	10	-0.185987	0.255986	0.485968	MR Egger	14.1332	8	0.0783589	-0.00951998	0.0272035	0.735408
TBA_quan	Peripheral_artery_disease	Weighted median	10	-0.193359	0.16818	0.25026	MR Egger	14.1332	8	0.0783589	-0.00951998	0.0272035	0.735408
TBA_quan	Peripheral_artery_disease	Weighted mode	10	-0.238301	0.167884	0.189466	MR Egger	14.1332	8	0.0783589	-0.00951998	0.0272035	0.735408
TBA_quan	Pneumonia	Inverse variance weighted	10	0.125617	0.127986	0.326352	MR Egger	15.7886	8	0.0455072	-0.00885808	0.0213644	0.689316	0.832265		0
TBA_quan	Pneumonia	MR Egger	10	0.231506	0.288556	0.44556	MR Egger	15.7886	8	0.0455072	-0.00885808	0.0213644	0.689316		0.995012
TBA_quan	Pneumonia	Simple mode	10	0.3489	0.211013	0.132628	MR Egger	15.7886	8	0.0455072	-0.00885808	0.0213644	0.689316
TBA_quan	Pneumonia	Weighted median	10	0.252478	0.134001	0.0595452	MR Egger	15.7886	8	0.0455072	-0.00885808	0.0213644	0.689316
TBA_quan	Pneumonia	Weighted mode	10	0.219106	0.152551	0.184756	MR Egger	15.7886	8	0.0455072	-0.00885808	0.0213644	0.689316
TBA_quan	Pollinosis	Inverse variance weighted	10	-0.0124201	0.0730841	0.865055	Inverse variance weighted	10.6567	9	0.299978	-0.0254266	0.0106676	0.0443012	0.988932		0
TBA_quan	Pollinosis	MR Egger	10	0.291861	0.14425	0.07766	Inverse variance weighted	10.6567	9	0.299978	-0.0254266	0.0106676	0.0443012		0.995012
TBA_quan	Pollinosis	Simple mode	10	0.0206714	0.115717	0.862179	Inverse variance weighted	10.6567	9	0.299978	-0.0254266	0.0106676	0.0443012
TBA_quan	Pollinosis	Weighted median	10	0.0266923	0.0877295	0.760932	Inverse variance weighted	10.6567	9	0.299978	-0.0254266	0.0106676	0.0443012
TBA_quan	Pollinosis	Weighted mode	10	0.0578821	0.0825587	0.500963	Inverse variance weighted	10.6567	9	0.299978	-0.0254266	0.0106676	0.0443012
TBA_quan	Pulmonary_tuberculosis	Inverse variance weighted	10	-0.105528	0.0946312	0.264788	Inverse variance weighted	8.96754	9	0.440276	0.0218603	0.0150201	0.183646	0.789141		0
TBA_quan	Pulmonary_tuberculosis	MR Egger	10	-0.366632	0.202831	0.108292	Inverse variance weighted	8.96754	9	0.440276	0.0218603	0.0150201	0.183646		0.995012
TBA_quan	Pulmonary_tuberculosis	Simple mode	10	-0.0607627	0.205861	0.774565	Inverse variance weighted	8.96754	9	0.440276	0.0218603	0.0150201	0.183646
TBA_quan	Pulmonary_tuberculosis	Weighted median	10	-0.157748	0.130777	0.227724	Inverse variance weighted	8.96754	9	0.440276	0.0218603	0.0150201	0.183646
TBA_quan	Pulmonary_tuberculosis	Weighted mode	10	-0.229212	0.134452	0.122427	Inverse variance weighted	8.96754	9	0.440276	0.0218603	0.0150201	0.183646
TBA_quan	Pyelonephritis	Inverse variance weighted	10	-0.0955114	0.192836	0.620389	MR Egger	9.14148	8	0.330501	-0.013256	0.0322601	0.691924	0.943695		2.57824e-40
TBA_quan	Pyelonephritis	MR Egger	10	0.0628352	0.435279	0.88879	MR Egger	9.14148	8	0.330501	-0.013256	0.0322601	0.691924		0.995012
TBA_quan	Pyelonephritis	Simple mode	10	0.0594444	0.311893	0.853075	MR Egger	9.14148	8	0.330501	-0.013256	0.0322601	0.691924
TBA_quan	Pyelonephritis	Weighted median	10	-0.035768	0.240232	0.881641	MR Egger	9.14148	8	0.330501	-0.013256	0.0322601	0.691924
TBA_quan	Pyelonephritis	Weighted mode	10	-0.0192476	0.258114	0.942188	MR Egger	9.14148	8	0.330501	-0.013256	0.0322601	0.691924
TBA_quan	Rheumatoid_arthritis	Inverse variance weighted	10	0.124948	0.117076	0.285867	MR Egger	9.29138	8	0.318315	-0.00630731	0.0196368	0.756291	0.803947		0
TBA_quan	Rheumatoid_arthritis	MR Egger	10	0.200352	0.265209	0.471634	MR Egger	9.29138	8	0.318315	-0.00630731	0.0196368	0.756291		0.995012
TBA_quan	Rheumatoid_arthritis	Simple mode	10	0.131145	0.207769	0.543601	MR Egger	9.29138	8	0.318315	-0.00630731	0.0196368	0.756291
TBA_quan	Rheumatoid_arthritis	Weighted median	10	0.193823	0.149289	0.194183	MR Egger	9.29138	8	0.318315	-0.00630731	0.0196368	0.756291
TBA_quan	Rheumatoid_arthritis	Weighted mode	10	0.214645	0.170249	0.239094	MR Egger	9.29138	8	0.318315	-0.00630731	0.0196368	0.756291
TBA_quan	Stable_angina_pectoris	Inverse variance weighted	10	-0.143992	0.079042	0.0684979	Inverse variance weighted	12.5227	9	0.185419	0.0160276	0.0120806	0.221221	0.530584		0
TBA_quan	Stable_angina_pectoris	MR Egger	10	-0.335459	0.163059	0.0736699	Inverse variance weighted	12.5227	9	0.185419	0.0160276	0.0120806	0.221221		0.995012
TBA_quan	Stable_angina_pectoris	Simple mode	10	0.0680448	0.149694	0.660191	Inverse variance weighted	12.5227	9	0.185419	0.0160276	0.0120806	0.221221
TBA_quan	Stable_angina_pectoris	Weighted median	10	-0.150432	0.0933187	0.106958	Inverse variance weighted	12.5227	9	0.185419	0.0160276	0.0120806	0.221221
TBA_quan	Stable_angina_pectoris	Weighted mode	10	-0.163866	0.100314	0.136793	Inverse variance weighted	12.5227	9	0.185419	0.0160276	0.0120806	0.221221
TBA_quan	Type_2_diabetes	Inverse variance weighted	10	0.0308566	0.0767964	0.687833	MR Egger	19.0928	8	0.014371	-0.00677065	0.0127567	0.610003	0.956017		0
TBA_quan	Type_2_diabetes	MR Egger	10	0.111726	0.172118	0.534448	MR Egger	19.0928	8	0.014371	-0.00677065	0.0127567	0.610003		0.995012
TBA_quan	Type_2_diabetes	Simple mode	10	0.0461827	0.100789	0.657663	MR Egger	19.0928	8	0.014371	-0.00677065	0.0127567	0.610003
TBA_quan	Type_2_diabetes	Weighted median	10	0.000849635	0.0719528	0.990579	MR Egger	19.0928	8	0.014371	-0.00677065	0.0127567	0.610003
TBA_quan	Type_2_diabetes	Weighted mode	10	0.0332954	0.0760737	0.671939	MR Egger	19.0928	8	0.014371	-0.00677065	0.0127567	0.610003
TBA_quan	Unstable_angina_pectoris	Inverse variance weighted	10	-0.19533	0.109778	0.0751896	Inverse variance weighted	8.83665	9	0.452487	0.0178665	0.017457	0.336042	0.555158		0
TBA_quan	Unstable_angina_pectoris	MR Egger	10	-0.408254	0.235232	0.120861	Inverse variance weighted	8.83665	9	0.452487	0.0178665	0.017457	0.336042		0.995012
TBA_quan	Unstable_angina_pectoris	Simple mode	10	-0.220906	0.24586	0.392322	Inverse variance weighted	8.83665	9	0.452487	0.0178665	0.017457	0.336042
TBA_quan	Unstable_angina_pectoris	Weighted median	10	-0.190262	0.15562	0.221479	Inverse variance weighted	8.83665	9	0.452487	0.0178665	0.017457	0.336042
TBA_quan	Unstable_angina_pectoris	Weighted mode	10	-0.148769	0.185474	0.443158	Inverse variance weighted	8.83665	9	0.452487	0.0178665	0.017457	0.336042
TBA_quan	Urolithiasis	Inverse variance weighted	9	-0.077279	0.111589	0.488603	MR Egger	13.1953	7	0.0674911	-0.0123218	0.0177727	0.510462	0.908475		0
TBA_quan	Urolithiasis	MR Egger	9	0.0708958	0.242887	0.778834	MR Egger	13.1953	7	0.0674911	-0.0123218	0.0177727	0.510462		0.995447
TBA_quan	Urolithiasis	Simple mode	9	-0.133209	0.161105	0.432293	MR Egger	13.1953	7	0.0674911	-0.0123218	0.0177727	0.510462
TBA_quan	Urolithiasis	Weighted median	9	-0.0562214	0.112065	0.615889	MR Egger	13.1953	7	0.0674911	-0.0123218	0.0177727	0.510462
TBA_quan	Urolithiasis	Weighted mode	9	-0.0497992	0.112981	0.671044	MR Egger	13.1953	7	0.0674911	-0.0123218	0.0177727	0.510462
TBA_quan	Urticaria	Inverse variance weighted	10	-0.0789123	0.124228	0.525284	MR Egger	18.9911	8	0.0149074	-0.00928511	0.0206607	0.665063	0.919839		0
TBA_quan	Urticaria	MR Egger	10	0.0319989	0.279	0.911516	MR Egger	18.9911	8	0.0149074	-0.00928511	0.0206607	0.665063		0.995012
TBA_quan	Urticaria	Simple mode	10	0.0444193	0.187806	0.818327	MR Egger	18.9911	8	0.0149074	-0.00928511	0.0206607	0.665063
TBA_quan	Urticaria	Weighted median	10	0.0431364	0.119817	0.718833	MR Egger	18.9911	8	0.0149074	-0.00928511	0.0206607	0.665063
TBA_quan	Urticaria	Weighted mode	10	0.109382	0.14575	0.472131	MR Egger	18.9911	8	0.0149074	-0.00928511	0.0206607	0.665063
TBA_quan	Uterine_fibroids	Inverse variance weighted	10	-0.0574143	0.077727	0.460109	MR Egger	9.03482	8	0.339367	-0.00178897	0.0130914	0.894682	0.896677		0
TBA_quan	Uterine_fibroids	MR Egger	10	-0.0360514	0.176692	0.843421	MR Egger	9.03482	8	0.339367	-0.00178897	0.0130914	0.894682		0.995012
TBA_quan	Uterine_fibroids	Simple mode	10	-0.021076	0.12867	0.873509	MR Egger	9.03482	8	0.339367	-0.00178897	0.0130914	0.894682
TBA_quan	Uterine_fibroids	Weighted median	10	-0.0572384	0.0970982	0.555533	MR Egger	9.03482	8	0.339367	-0.00178897	0.0130914	0.894682
TBA_quan	Uterine_fibroids	Weighted mode	10	-0.0608665	0.111101	0.59712	MR Egger	9.03482	8	0.339367	-0.00178897	0.0130914	0.894682
TBA_quan	Ventricular_arrhythmia	Inverse variance weighted	10	0.0894547	0.232655	0.700611	MR Egger	12.1902	8	0.142916	-0.0132432	0.0390166	0.743028	0.957565		0
TBA_quan	Ventricular_arrhythmia	MR Egger	10	0.248083	0.527675	0.650802	MR Egger	12.1902	8	0.142916	-0.0132432	0.0390166	0.743028		0.995012
TBA_quan	Ventricular_arrhythmia	Simple mode	10	0.181271	0.382904	0.647193	MR Egger	12.1902	8	0.142916	-0.0132432	0.0390166	0.743028
TBA_quan	Ventricular_arrhythmia	Weighted median	10	0.0577445	0.252784	0.819308	MR Egger	12.1902	8	0.142916	-0.0132432	0.0390166	0.743028
TBA_quan	Ventricular_arrhythmia	Weighted mode	10	0.0292981	0.254635	0.910924	MR Egger	12.1902	8	0.142916	-0.0132432	0.0390166	0.743028
TBA_quan	Zoster_infection	Inverse variance weighted	10	0.126166	0.215691	0.558591	Inverse variance weighted	14.0608	9	0.120181	-0.0410563	0.0334399	0.254433	0.929059		0
TBA_quan	Zoster_infection	MR Egger	10	0.617656	0.451986	0.208939	Inverse variance weighted	14.0608	9	0.120181	-0.0410563	0.0334399	0.254433		0.995012
TBA_quan	Zoster_infection	Simple mode	10	0.0770707	0.313014	0.811035	Inverse variance weighted	14.0608	9	0.120181	-0.0410563	0.0334399	0.254433
TBA_quan	Zoster_infection	Weighted median	10	2.51e-06	0.225921	0.999991	Inverse variance weighted	14.0608	9	0.120181	-0.0410563	0.0334399	0.254433
TBA_quan	Zoster_infection	Weighted mode	10	0.0630117	0.23503	0.794665	Inverse variance weighted	14.0608	9	0.120181	-0.0410563	0.0334399	0.254433
TBil	Allergic_conjunctivitis	Inverse variance weighted	28	0.0120887	0.0271465	0.656094	MR Egger	26.9482	26	0.412053	0.00722773	0.00765951	0.354047	0.949426
TBil	Allergic_conjunctivitis	MR Egger	28	-0.00486925	0.0326021	0.882427	MR Egger	26.9482	26	0.412053	0.00722773	0.00765951	0.354047		0.997863
TBil	Allergic_conjunctivitis	Simple mode	28	0.0921517	0.0567275	0.115895	MR Egger	26.9482	26	0.412053	0.00722773	0.00765951	0.354047
TBil	Allergic_conjunctivitis	Weighted median	28	0.0332195	0.0375242	0.376004	MR Egger	26.9482	26	0.412053	0.00722773	0.00765951	0.354047
TBil	Allergic_conjunctivitis	Weighted mode	28	0.0240401	0.0315351	0.452474	MR Egger	26.9482	26	0.412053	0.00722773	0.00765951	0.354047
TBil	Allergic_rhinitis	Inverse variance weighted	28	-0.00333662	0.0225589	0.882416	MR Egger	35.4392	26	0.102475	0.00116083	0.00646538	0.858902	0.989144
TBil	Allergic_rhinitis	MR Egger	28	-0.00606227	0.0275369	0.827473	MR Egger	35.4392	26	0.102475	0.00116083	0.00646538	0.858902		0.997863
TBil	Allergic_rhinitis	Simple mode	28	0.00250828	0.0404948	0.951066	MR Egger	35.4392	26	0.102475	0.00116083	0.00646538	0.858902
TBil	Allergic_rhinitis	Weighted median	28	-0.00590634	0.0270575	0.827204	MR Egger	35.4392	26	0.102475	0.00116083	0.00646538	0.858902
TBil	Allergic_rhinitis	Weighted mode	28	-0.010245	0.0216609	0.640035	MR Egger	35.4392	26	0.102475	0.00116083	0.00646538	0.858902
TBil	Angina_pectoris	Inverse variance weighted	28	0.00495251	0.0154095	0.747912	MR Egger	27.1208	26	0.403019	0.00262515	0.00439413	0.555394	0.967528
TBil	Angina_pectoris	MR Egger	28	-0.00121095	0.0186998	0.948863	MR Egger	27.1208	26	0.403019	0.00262515	0.00439413	0.555394		0.997863
TBil	Angina_pectoris	Simple mode	28	0.0557892	0.033503	0.107436	MR Egger	27.1208	26	0.403019	0.00262515	0.00439413	0.555394
TBil	Angina_pectoris	Weighted median	28	0.00591416	0.0205234	0.773219	MR Egger	27.1208	26	0.403019	0.00262515	0.00439413	0.555394
TBil	Angina_pectoris	Weighted mode	28	0.00438628	0.0181369	0.810729	MR Egger	27.1208	26	0.403019	0.00262515	0.00439413	0.555394
TBil	Asthma	Inverse variance weighted	28	0.00409674	0.0156022	0.792879	MR Egger	19.9988	26	0.791615	-0.00057225	0.00439366	0.897376	0.97863
TBil	Asthma	MR Egger	28	0.00544038	0.0187044	0.773465	MR Egger	19.9988	26	0.791615	-0.00057225	0.00439366	0.897376		0.997863
TBil	Asthma	Simple mode	28	-0.021524	0.0292985	0.468889	MR Egger	19.9988	26	0.791615	-0.00057225	0.00439366	0.897376
TBil	Asthma	Weighted median	28	0.00957194	0.0216478	0.658368	MR Egger	19.9988	26	0.791615	-0.00057225	0.00439366	0.897376
TBil	Asthma	Weighted mode	28	0.00788691	0.0184474	0.672381	MR Egger	19.9988	26	0.791615	-0.00057225	0.00439366	0.897376
TBil	Atopic_dermatitis	Inverse variance weighted	28	0.0375961	0.0290929	0.196261	MR Egger	28.131	26	0.352044	-0.0033984	0.00828667	0.685089	0.730381
TBil	Atopic_dermatitis	MR Egger	28	0.045605	0.0354215	0.209265	MR Egger	28.131	26	0.352044	-0.0033984	0.00828667	0.685089		0.997863
TBil	Atopic_dermatitis	Simple mode	28	0.0602047	0.0534123	0.269589	MR Egger	28.131	26	0.352044	-0.0033984	0.00828667	0.685089
TBil	Atopic_dermatitis	Weighted median	28	0.0522703	0.0388985	0.179025	MR Egger	28.131	26	0.352044	-0.0033984	0.00828667	0.685089
TBil	Atopic_dermatitis	Weighted mode	28	0.0480207	0.0345371	0.175761	MR Egger	28.131	26	0.352044	-0.0033984	0.00828667	0.685089
TBil	Atrial_fibrillation	Inverse variance weighted	26	-0.0158989	0.0273831	0.561505	MR Egger	14.8289	24	0.925667	-0.00365079	0.00749674	0.630688	0.930322
TBil	Atrial_fibrillation	MR Egger	26	-0.007654	0.0321944	0.814098	MR Egger	14.8289	24	0.925667	-0.00365079	0.00749674	0.630688		0.997881
TBil	Atrial_fibrillation	Simple mode	26	0.00854949	0.0614801	0.890516	MR Egger	14.8289	24	0.925667	-0.00365079	0.00749674	0.630688
TBil	Atrial_fibrillation	Weighted median	26	-0.0104159	0.0387135	0.787891	MR Egger	14.8289	24	0.925667	-0.00365079	0.00749674	0.630688
TBil	Atrial_fibrillation	Weighted mode	26	-0.0120393	0.0338186	0.724829	MR Egger	14.8289	24	0.925667	-0.00365079	0.00749674	0.630688
TBil	Breast_cancer	Inverse variance weighted	28	-0.00286685	0.0220333	0.896476	MR Egger	20.6208	26	0.761265	0.00217732	0.00620692	0.728573	0.989144
TBil	Breast_cancer	MR Egger	28	-0.00797343	0.026408	0.765105	MR Egger	20.6208	26	0.761265	0.00217732	0.00620692	0.728573		0.997863
TBil	Breast_cancer	Simple mode	28	-0.0299231	0.0464511	0.524891	MR Egger	20.6208	26	0.761265	0.00217732	0.00620692	0.728573
TBil	Breast_cancer	Weighted median	28	-0.000663809	0.029804	0.982231	MR Egger	20.6208	26	0.761265	0.00217732	0.00620692	0.728573
TBil	Breast_cancer	Weighted mode	28	0.00233282	0.0270226	0.931842	MR Egger	20.6208	26	0.761265	0.00217732	0.00620692	0.728573
TBil	Cardiac_valvular_disease	Inverse variance weighted	28	0.0793583	0.0416835	0.0569322	MR Egger	34.0479	26	0.133824	0.00691186	0.011892	0.566098	0.499118
TBil	Cardiac_valvular_disease	MR Egger	28	0.0631398	0.0505949	0.223173	MR Egger	34.0479	26	0.133824	0.00691186	0.011892	0.566098		0.997863
TBil	Cardiac_valvular_disease	Simple mode	28	0.0810103	0.0921006	0.386846	MR Egger	34.0479	26	0.133824	0.00691186	0.011892	0.566098
TBil	Cardiac_valvular_disease	Weighted median	28	0.0955836	0.0594161	0.107678	MR Egger	34.0479	26	0.133824	0.00691186	0.011892	0.566098
TBil	Cardiac_valvular_disease	Weighted mode	28	0.0572354	0.0423177	0.18743	MR Egger	34.0479	26	0.133824	0.00691186	0.011892	0.566098
TBil	Cataracts	Inverse variance weighted	28	-0.0039013	0.0108792	0.719892	Inverse variance weighted	30.0416	27	0.312289	-0.00553438	0.00293142	0.0702409	0.963385
TBil	Cataracts	MR Egger	28	0.00906646	0.0124607	0.473358	Inverse variance weighted	30.0416	27	0.312289	-0.00553438	0.00293142	0.0702409		0.997863
TBil	Cataracts	Simple mode	28	-0.00407571	0.019079	0.832446	Inverse variance weighted	30.0416	27	0.312289	-0.00553438	0.00293142	0.0702409
TBil	Cataracts	Weighted median	28	0.00324147	0.0136533	0.812336	Inverse variance weighted	30.0416	27	0.312289	-0.00553438	0.00293142	0.0702409
TBil	Cataracts	Weighted mode	28	-0.00407571	0.0120196	0.737167	Inverse variance weighted	30.0416	27	0.312289	-0.00553438	0.00293142	0.0702409
TBil	Cerebral_aneurysm	Inverse variance weighted	28	0.0185548	0.0301322	0.538039	Inverse variance weighted	21.0033	27	0.786136	0.0107627	0.00848058	0.215648	0.921406
TBil	Cerebral_aneurysm	MR Egger	28	-0.00671858	0.0361183	0.853876	Inverse variance weighted	21.0033	27	0.786136	0.0107627	0.00848058	0.215648		0.997863
TBil	Cerebral_aneurysm	Simple mode	28	0.0582193	0.0586621	0.329789	Inverse variance weighted	21.0033	27	0.786136	0.0107627	0.00848058	0.215648
TBil	Cerebral_aneurysm	Weighted median	28	0.0306661	0.0400012	0.443302	Inverse variance weighted	21.0033	27	0.786136	0.0107627	0.00848058	0.215648
TBil	Cerebral_aneurysm	Weighted mode	28	0.0220408	0.0351984	0.536451	Inverse variance weighted	21.0033	27	0.786136	0.0107627	0.00848058	0.215648
TBil	Cervical_cancer	Inverse variance weighted	28	0.0167694	0.0528455	0.750994	MR Egger	24.5354	26	0.545377	0.00802958	0.0149041	0.594643	0.968623
TBil	Cervical_cancer	MR Egger	28	-0.00205041	0.0633476	0.974426	MR Egger	24.5354	26	0.545377	0.00802958	0.0149041	0.594643		0.997863
TBil	Cervical_cancer	Simple mode	28	-0.0245795	0.108353	0.822251	MR Egger	24.5354	26	0.545377	0.00802958	0.0149041	0.594643
TBil	Cervical_cancer	Weighted median	28	0.00371124	0.0685454	0.956821	MR Egger	24.5354	26	0.545377	0.00802958	0.0149041	0.594643
TBil	Cervical_cancer	Weighted mode	28	-0.00468333	0.060459	0.938826	MR Egger	24.5354	26	0.545377	0.00802958	0.0149041	0.594643
TBil	Cholecystitis	Inverse variance weighted	28	0.0732244	0.0386932	0.0584331	Inverse variance weighted	27.8382	27	0.419353	-0.0138435	0.0107715	0.210055	0.501653
TBil	Cholecystitis	MR Egger	28	0.105671	0.0458179	0.0293191	Inverse variance weighted	27.8382	27	0.419353	-0.0138435	0.0107715	0.210055		0.997863
TBil	Cholecystitis	Simple mode	28	0.106229	0.0747478	0.166716	Inverse variance weighted	27.8382	27	0.419353	-0.0138435	0.0107715	0.210055
TBil	Cholecystitis	Weighted median	28	0.0480214	0.0524944	0.360301	Inverse variance weighted	27.8382	27	0.419353	-0.0138435	0.0107715	0.210055
TBil	Cholecystitis	Weighted mode	28	0.0532469	0.0451702	0.24876	Inverse variance weighted	27.8382	27	0.419353	-0.0138435	0.0107715	0.210055
TBil	Cholelithiasis	Inverse variance weighted	27	0.0832656	0.0232818	0.00034832	Inverse variance weighted	37.1065	26	0.0731192	-0.0100522	0.00579786	0.0952769	0.0248458
TBil	Cholelithiasis	MR Egger	27	0.106516	0.0261354	0.000407964	Inverse variance weighted	37.1065	26	0.0731192	-0.0100522	0.00579786	0.0952769		0.997219
TBil	Cholelithiasis	Simple mode	27	0.0987989	0.0359757	0.0107946	Inverse variance weighted	37.1065	26	0.0731192	-0.0100522	0.00579786	0.0952769
TBil	Cholelithiasis	Weighted median	27	0.0884691	0.0259344	0.000646627	Inverse variance weighted	37.1065	26	0.0731192	-0.0100522	0.00579786	0.0952769
TBil	Cholelithiasis	Weighted mode	27	0.0856565	0.0232448	0.00105721	Inverse variance weighted	37.1065	26	0.0731192	-0.0100522	0.00579786	0.0952769
TBil	Chronic_heart_failure	Inverse variance weighted	27	-0.0114945	0.0181743	0.527085	Inverse variance weighted	30.1162	26	0.262824	-0.0101331	0.00486301	0.047565	0.919839
TBil	Chronic_heart_failure	MR Egger	27	0.0119963	0.0204885	0.56345	Inverse variance weighted	30.1162	26	0.262824	-0.0101331	0.00486301	0.047565		0.997926
TBil	Chronic_heart_failure	Simple mode	27	-0.0243041	0.0304156	0.431492	Inverse variance weighted	30.1162	26	0.262824	-0.0101331	0.00486301	0.047565
TBil	Chronic_heart_failure	Weighted median	27	-0.0028838	0.022396	0.897544	Inverse variance weighted	30.1162	26	0.262824	-0.0101331	0.00486301	0.047565
TBil	Chronic_heart_failure	Weighted mode	27	-0.00202455	0.0196969	0.918922	Inverse variance weighted	30.1162	26	0.262824	-0.0101331	0.00486301	0.047565
TBil	Chronic_hepatitis_B_infection	Inverse variance weighted	28	0.0611731	0.0352258	0.0824579	MR Egger	20.0555	26	0.788918	-0.00555051	0.00990217	0.579914	0.573222
TBil	Chronic_hepatitis_B_infection	MR Egger	28	0.0742497	0.0422503	0.0906247	MR Egger	20.0555	26	0.788918	-0.00555051	0.00990217	0.579914		0.997863
TBil	Chronic_hepatitis_B_infection	Simple mode	28	0.0895722	0.0702075	0.212886	MR Egger	20.0555	26	0.788918	-0.00555051	0.00990217	0.579914
TBil	Chronic_hepatitis_B_infection	Weighted median	28	0.0484804	0.0468805	0.301077	MR Egger	20.0555	26	0.788918	-0.00555051	0.00990217	0.579914
TBil	Chronic_hepatitis_B_infection	Weighted mode	28	0.0623332	0.0391293	0.1228	MR Egger	20.0555	26	0.788918	-0.00555051	0.00990217	0.579914
TBil	Chronic_hepatitis_C_infection	Inverse variance weighted	28	0.0241811	0.0200997	0.228955	Inverse variance weighted	27.6765	27	0.427796	-0.00821898	0.00559668	0.153951	0.760271
TBil	Chronic_hepatitis_C_infection	MR Egger	28	0.0434472	0.0237957	0.0793813	Inverse variance weighted	27.6765	27	0.427796	-0.00821898	0.00559668	0.153951		0.997863
TBil	Chronic_hepatitis_C_infection	Simple mode	28	0.0246091	0.0415774	0.558851	Inverse variance weighted	27.6765	27	0.427796	-0.00821898	0.00559668	0.153951
TBil	Chronic_hepatitis_C_infection	Weighted median	28	0.0360911	0.0261955	0.168277	Inverse variance weighted	27.6765	27	0.427796	-0.00821898	0.00559668	0.153951
TBil	Chronic_hepatitis_C_infection	Weighted mode	28	0.0376321	0.0239293	0.12745	Inverse variance weighted	27.6765	27	0.427796	-0.00821898	0.00559668	0.153951
TBil	Chronic_obstructive_pulmonary_disease	Inverse variance weighted	28	0.00544772	0.0281178	0.846374	MR Egger	29.3196	26	0.296748	-0.00537179	0.00801349	0.50855	0.985888
TBil	Chronic_obstructive_pulmonary_disease	MR Egger	28	0.0180286	0.0340485	0.600952	MR Egger	29.3196	26	0.296748	-0.00537179	0.00801349	0.50855		0.997863
TBil	Chronic_obstructive_pulmonary_disease	Simple mode	28	-0.0743018	0.0560471	0.196046	MR Egger	29.3196	26	0.296748	-0.00537179	0.00801349	0.50855
TBil	Chronic_obstructive_pulmonary_disease	Weighted median	28	0.0426945	0.0375655	0.255733	MR Egger	29.3196	26	0.296748	-0.00537179	0.00801349	0.50855
TBil	Chronic_obstructive_pulmonary_disease	Weighted mode	28	0.0234886	0.0324134	0.474896	MR Egger	29.3196	26	0.296748	-0.00537179	0.00801349	0.50855
TBil	Chronic_renal_failure	Inverse variance weighted	28	0.0506088	0.0400366	0.206207	MR Egger	33.7569	26	0.141255	0.0014652	0.0114912	0.899521	0.741728
TBil	Chronic_renal_failure	MR Egger	28	0.0471719	0.0488888	0.343494	MR Egger	33.7569	26	0.141255	0.0014652	0.0114912	0.899521		0.997863
TBil	Chronic_renal_failure	Simple mode	28	0.010444	0.0825231	0.900228	MR Egger	33.7569	26	0.141255	0.0014652	0.0114912	0.899521
TBil	Chronic_renal_failure	Weighted median	28	0.0396778	0.0489215	0.417336	MR Egger	33.7569	26	0.141255	0.0014652	0.0114912	0.899521
TBil	Chronic_renal_failure	Weighted mode	28	0.0181748	0.0440306	0.68303	MR Egger	33.7569	26	0.141255	0.0014652	0.0114912	0.899521
TBil	Chronic_sinusitis	Inverse variance weighted	28	-0.0472215	0.0251377	0.0603113	MR Egger	27.7384	26	0.371448	-0.00480484	0.0071535	0.507714	0.504117
TBil	Chronic_sinusitis	MR Egger	28	-0.0359511	0.0304396	0.248269	MR Egger	27.7384	26	0.371448	-0.00480484	0.0071535	0.507714		0.997863
TBil	Chronic_sinusitis	Simple mode	28	0.0255918	0.0555582	0.648752	MR Egger	27.7384	26	0.371448	-0.00480484	0.0071535	0.507714
TBil	Chronic_sinusitis	Weighted median	28	-0.0140243	0.0349778	0.688459	MR Egger	27.7384	26	0.371448	-0.00480484	0.0071535	0.507714
TBil	Chronic_sinusitis	Weighted mode	28	-0.0237799	0.0311864	0.452366	MR Egger	27.7384	26	0.371448	-0.00480484	0.0071535	0.507714
TBil	Chronic_suppurative_otitis_media	Inverse variance weighted	28	-0.0436625	0.0396729	0.271087	MR Egger	34.5134	26	0.122579	-0.00217486	0.0113852	0.84999	0.791585
TBil	Chronic_suppurative_otitis_media	MR Egger	28	-0.0385623	0.0484256	0.433057	MR Egger	34.5134	26	0.122579	-0.00217486	0.0113852	0.84999		0.997863
TBil	Chronic_suppurative_otitis_media	Simple mode	28	-0.155463	0.0774	0.0546814	MR Egger	34.5134	26	0.122579	-0.00217486	0.0113852	0.84999
TBil	Chronic_suppurative_otitis_media	Weighted median	28	-0.0551671	0.049771	0.26768	MR Egger	34.5134	26	0.122579	-0.00217486	0.0113852	0.84999
TBil	Chronic_suppurative_otitis_media	Weighted mode	28	-0.0450355	0.0408723	0.280249	MR Egger	34.5134	26	0.122579	-0.00217486	0.0113852	0.84999
TBil	Cirrhosis	Inverse variance weighted	28	0.0400162	0.0333395	0.230037	MR Egger	28.1784	26	0.349737	5.23e-05	0.00957832	0.995686	0.760271
TBil	Cirrhosis	MR Egger	28	0.0398936	0.0407205	0.336266	MR Egger	28.1784	26	0.349737	5.23e-05	0.00957832	0.995686		0.997863
TBil	Cirrhosis	Simple mode	28	0.0361286	0.0594978	0.548775	MR Egger	28.1784	26	0.349737	5.23e-05	0.00957832	0.995686
TBil	Cirrhosis	Weighted median	28	0.0378284	0.0439515	0.389412	MR Egger	28.1784	26	0.349737	5.23e-05	0.00957832	0.995686
TBil	Cirrhosis	Weighted mode	28	0.0428033	0.0361631	0.24688	MR Egger	28.1784	26	0.349737	5.23e-05	0.00957832	0.995686
TBil	Colon_polyp	Inverse variance weighted	26	-0.0142323	0.0276453	0.606679	Inverse variance weighted	29.9318	25	0.226854	-0.0119567	0.00733467	0.116123	0.940058
TBil	Colon_polyp	MR Egger	26	0.0127376	0.0314715	0.689257	Inverse variance weighted	29.9318	25	0.226854	-0.0119567	0.00733467	0.116123		0.997881
TBil	Colon_polyp	Simple mode	26	-0.0554231	0.0600531	0.364881	Inverse variance weighted	29.9318	25	0.226854	-0.0119567	0.00733467	0.116123
TBil	Colon_polyp	Weighted median	26	-0.0133617	0.0346316	0.699626	Inverse variance weighted	29.9318	25	0.226854	-0.0119567	0.00733467	0.116123
TBil	Colon_polyp	Weighted mode	26	-0.0143861	0.0320534	0.65743	Inverse variance weighted	29.9318	25	0.226854	-0.0119567	0.00733467	0.116123
TBil	Colorectal_cancer	Inverse variance weighted	28	-0.00683055	0.0268468	0.799166	MR Egger	53.71	26	0.00110413	0.00125312	0.00771365	0.872203	0.979019
TBil	Colorectal_cancer	MR Egger	28	-0.00976522	0.0327725	0.768095	MR Egger	53.71	26	0.00110413	0.00125312	0.00771365	0.872203		0.997863
TBil	Colorectal_cancer	Simple mode	28	0.0355922	0.0450321	0.436197	MR Egger	53.71	26	0.00110413	0.00125312	0.00771365	0.872203
TBil	Colorectal_cancer	Weighted median	28	-0.0121002	0.0284472	0.670577	MR Egger	53.71	26	0.00110413	0.00125312	0.00771365	0.872203
TBil	Colorectal_cancer	Weighted mode	28	-0.0090066	0.0224349	0.691245	MR Egger	53.71	26	0.00110413	0.00125312	0.00771365	0.872203
TBil	Compression_fracture	Inverse variance weighted	28	-0.0168167	0.031176	0.589602	Inverse variance weighted	24.9537	27	0.577059	0.0163447	0.00879171	0.074366	0.938581
TBil	Compression_fracture	MR Egger	28	-0.0551202	0.0373689	0.152213	Inverse variance weighted	24.9537	27	0.577059	0.0163447	0.00879171	0.074366		0.997863
TBil	Compression_fracture	Simple mode	28	0.0493606	0.0588673	0.409109	Inverse variance weighted	24.9537	27	0.577059	0.0163447	0.00879171	0.074366
TBil	Compression_fracture	Weighted median	28	-0.0357092	0.0413134	0.387396	Inverse variance weighted	24.9537	27	0.577059	0.0163447	0.00879171	0.074366
TBil	Compression_fracture	Weighted mode	28	-0.0275418	0.0369363	0.462318	Inverse variance weighted	24.9537	27	0.577059	0.0163447	0.00879171	0.074366
TBil	Endometrial_cancer	Inverse variance weighted	28	0.0944302	0.0520111	0.0694353	MR Egger	31.3441	26	0.215703	0.0102747	0.0148526	0.49521	0.533313
TBil	Endometrial_cancer	MR Egger	28	0.0704452	0.0629329	0.273217	MR Egger	31.3441	26	0.215703	0.0102747	0.0148526	0.49521		0.997863
TBil	Endometrial_cancer	Simple mode	28	0.163427	0.0912283	0.0844452	MR Egger	31.3441	26	0.215703	0.0102747	0.0148526	0.49521
TBil	Endometrial_cancer	Weighted median	28	0.151286	0.0689745	0.0282818	MR Egger	31.3441	26	0.215703	0.0102747	0.0148526	0.49521
TBil	Endometrial_cancer	Weighted mode	28	0.133465	0.0578556	0.0289675	MR Egger	31.3441	26	0.215703	0.0102747	0.0148526	0.49521
TBil	Endometriosis	Inverse variance weighted	28	-0.0783332	0.0395211	0.0474726	Inverse variance weighted	24.8473	27	0.583019	-0.0307725	0.0111302	0.010334	0.464802
TBil	Endometriosis	MR Egger	28	-0.00617296	0.0473615	0.897303	Inverse variance weighted	24.8473	27	0.583019	-0.0307725	0.0111302	0.010334		0.997863
TBil	Endometriosis	Simple mode	28	-0.119843	0.0687409	0.0926425	Inverse variance weighted	24.8473	27	0.583019	-0.0307725	0.0111302	0.010334
TBil	Endometriosis	Weighted median	28	-0.0865201	0.0515493	0.0932696	Inverse variance weighted	24.8473	27	0.583019	-0.0307725	0.0111302	0.010334
TBil	Endometriosis	Weighted mode	28	-0.0695706	0.042708	0.11493	Inverse variance weighted	24.8473	27	0.583019	-0.0307725	0.0111302	0.010334
TBil	Epilepsy	Inverse variance weighted	28	0.0524708	0.0332843	0.114924	MR Egger	23.0359	26	0.630918	-0.00443639	0.00936178	0.639538	0.627225
TBil	Epilepsy	MR Egger	28	0.0629019	0.0399045	0.127045	MR Egger	23.0359	26	0.630918	-0.00443639	0.00936178	0.639538		0.997863
TBil	Epilepsy	Simple mode	28	0.0098965	0.0671685	0.88396	MR Egger	23.0359	26	0.630918	-0.00443639	0.00936178	0.639538
TBil	Epilepsy	Weighted median	28	0.0531191	0.0430117	0.216834	MR Egger	23.0359	26	0.630918	-0.00443639	0.00936178	0.639538
TBil	Epilepsy	Weighted mode	28	0.0711481	0.0391866	0.0805507	MR Egger	23.0359	26	0.630918	-0.00443639	0.00936178	0.639538
TBil	Food_allergy	Inverse variance weighted	28	0.00542043	0.0270366	0.841101	MR Egger	20.7426	26	0.755127	0.00424403	0.00761605	0.582124	0.984538
TBil	Food_allergy	MR Egger	28	-0.00453749	0.0324085	0.889732	MR Egger	20.7426	26	0.755127	0.00424403	0.00761605	0.582124		0.997863
TBil	Food_allergy	Simple mode	28	-0.0042551	0.0507532	0.933803	MR Egger	20.7426	26	0.755127	0.00424403	0.00761605	0.582124
TBil	Food_allergy	Weighted median	28	0.00980303	0.0334471	0.769453	MR Egger	20.7426	26	0.755127	0.00424403	0.00761605	0.582124
TBil	Food_allergy	Weighted mode	28	0.00780259	0.0307533	0.801638	MR Egger	20.7426	26	0.755127	0.00424403	0.00761605	0.582124
TBil	Gastric_cancer	Inverse variance weighted	26	-0.000890936	0.0197603	0.964038	Inverse variance weighted	20.4183	25	0.724554	0.00773744	0.0055798	0.178284	0.992591
TBil	Gastric_cancer	MR Egger	26	-0.0189622	0.0236707	0.430943	Inverse variance weighted	20.4183	25	0.724554	0.00773744	0.0055798	0.178284		0.997917
TBil	Gastric_cancer	Simple mode	26	0.003145	0.0374899	0.933813	Inverse variance weighted	20.4183	25	0.724554	0.00773744	0.0055798	0.178284
TBil	Gastric_cancer	Weighted median	26	-0.00661268	0.0262526	0.801129	Inverse variance weighted	20.4183	25	0.724554	0.00773744	0.0055798	0.178284
TBil	Gastric_cancer	Weighted mode	26	-0.0127261	0.0234698	0.592458	Inverse variance weighted	20.4183	25	0.724554	0.00773744	0.0055798	0.178284
TBil	Gastric_ulcer	Inverse variance weighted	28	0.0177369	0.0154362	0.250536	Inverse variance weighted	27.3711	27	0.443914	0.0116983	0.00431986	0.0118069	0.776995
TBil	Gastric_ulcer	MR Egger	28	-0.00970868	0.0183782	0.601792	Inverse variance weighted	27.3711	27	0.443914	0.0116983	0.00431986	0.0118069		0.997863
TBil	Gastric_ulcer	Simple mode	28	0.00220144	0.0303618	0.942733	Inverse variance weighted	27.3711	27	0.443914	0.0116983	0.00431986	0.0118069
TBil	Gastric_ulcer	Weighted median	28	0.00173413	0.0197507	0.930035	Inverse variance weighted	27.3711	27	0.443914	0.0116983	0.00431986	0.0118069
TBil	Gastric_ulcer	Weighted mode	28	0.00845366	0.0185906	0.652941	Inverse variance weighted	27.3711	27	0.443914	0.0116983	0.00431986	0.0118069
TBil	Glaucoma	Inverse variance weighted	28	0.0256414	0.0188688	0.174167	Inverse variance weighted	26.2963	27	0.502207	-0.0135631	0.0053211	0.0170525	0.704199
TBil	Glaucoma	MR Egger	28	0.0574069	0.0226128	0.0174549	Inverse variance weighted	26.2963	27	0.502207	-0.0135631	0.0053211	0.0170525		0.997863
TBil	Glaucoma	Simple mode	28	-0.0156719	0.0394423	0.694242	Inverse variance weighted	26.2963	27	0.502207	-0.0135631	0.0053211	0.0170525
TBil	Glaucoma	Weighted median	28	0.0394418	0.0255713	0.12297	Inverse variance weighted	26.2963	27	0.502207	-0.0135631	0.0053211	0.0170525
TBil	Glaucoma	Weighted mode	28	0.0346471	0.0221329	0.129134	Inverse variance weighted	26.2963	27	0.502207	-0.0135631	0.0053211	0.0170525
TBil	Graves_disease	Inverse variance weighted	28	0.00837118	0.0363589	0.817907	Inverse variance weighted	35.0584	27	0.137393	-0.01198	0.0101651	0.249252	0.981145
TBil	Graves_disease	MR Egger	28	0.0364953	0.0432741	0.406725	Inverse variance weighted	35.0584	27	0.137393	-0.01198	0.0101651	0.249252		0.997863
TBil	Graves_disease	Simple mode	28	-0.00731822	0.0679078	0.914977	Inverse variance weighted	35.0584	27	0.137393	-0.01198	0.0101651	0.249252
TBil	Graves_disease	Weighted median	28	0.0534189	0.0437906	0.222514	Inverse variance weighted	35.0584	27	0.137393	-0.01198	0.0101651	0.249252
TBil	Graves_disease	Weighted mode	28	0.0493699	0.035706	0.178093	Inverse variance weighted	35.0584	27	0.137393	-0.01198	0.0101651	0.249252
TBil	Head_injury	Inverse variance weighted	28	0.0416063	0.0412924	0.313645	Inverse variance weighted	41.6088	27	0.0359565	-0.011999	0.0116221	0.31138	0.825836
TBil	Head_injury	MR Egger	28	0.0697357	0.0494292	0.170151	Inverse variance weighted	41.6088	27	0.0359565	-0.011999	0.0116221	0.31138		0.997863
TBil	Head_injury	Simple mode	28	0.0843078	0.0733108	0.260226	Inverse variance weighted	41.6088	27	0.0359565	-0.011999	0.0116221	0.31138
TBil	Head_injury	Weighted median	28	0.0301648	0.0486454	0.535195	Inverse variance weighted	41.6088	27	0.0359565	-0.011999	0.0116221	0.31138
TBil	Head_injury	Weighted mode	28	0.0274319	0.0418808	0.51801	Inverse variance weighted	41.6088	27	0.0359565	-0.011999	0.0116221	0.31138
TBil	Hearing_loss_difficulty_in_hearing	Inverse variance weighted	28	-0.0429326	0.0299216	0.151333	MR Egger	29.5153	26	0.288176	0.00430945	0.00855476	0.61868	0.67882
TBil	Hearing_loss_difficulty_in_hearing	MR Egger	28	-0.0530336	0.0363705	0.156774	MR Egger	29.5153	26	0.288176	0.00430945	0.00855476	0.61868		0.997863
TBil	Hearing_loss_difficulty_in_hearing	Simple mode	28	-0.0446019	0.0653004	0.50041	MR Egger	29.5153	26	0.288176	0.00430945	0.00855476	0.61868
TBil	Hearing_loss_difficulty_in_hearing	Weighted median	28	-0.0094061	0.0388847	0.80886	MR Egger	29.5153	26	0.288176	0.00430945	0.00855476	0.61868
TBil	Hearing_loss_difficulty_in_hearing	Weighted mode	28	-0.0314027	0.0333143	0.354233	MR Egger	29.5153	26	0.288176	0.00430945	0.00855476	0.61868
TBil	Hepatic_cancer	Inverse variance weighted	28	-0.0137863	0.0371731	0.710736	Inverse variance weighted	28.8123	27	0.370058	-0.0124346	0.0103773	0.241628	0.962059
TBil	Hepatic_cancer	MR Egger	28	0.0154269	0.0442071	0.729923	Inverse variance weighted	28.8123	27	0.370058	-0.0124346	0.0103773	0.241628		0.997863
TBil	Hepatic_cancer	Simple mode	28	0.0670899	0.0741087	0.373319	Inverse variance weighted	28.8123	27	0.370058	-0.0124346	0.0103773	0.241628
TBil	Hepatic_cancer	Weighted median	28	-0.015802	0.055082	0.774203	Inverse variance weighted	28.8123	27	0.370058	-0.0124346	0.0103773	0.241628
TBil	Hepatic_cancer	Weighted mode	28	-0.0439943	0.0434775	0.320574	Inverse variance weighted	28.8123	27	0.370058	-0.0124346	0.0103773	0.241628
TBil	Iron_deficiency_anemia	Inverse variance weighted	28	0.0102917	0.0249449	0.679915	MR Egger	27.6486	26	0.375964	-0.0010624	0.00715871	0.883167	0.95472
TBil	Iron_deficiency_anemia	MR Egger	28	0.0127826	0.0304523	0.67811	MR Egger	27.6486	26	0.375964	-0.0010624	0.00715871	0.883167		0.997863
TBil	Iron_deficiency_anemia	Simple mode	28	-0.0370145	0.0569493	0.521213	MR Egger	27.6486	26	0.375964	-0.0010624	0.00715871	0.883167
TBil	Iron_deficiency_anemia	Weighted median	28	0.00615193	0.0341572	0.857069	MR Egger	27.6486	26	0.375964	-0.0010624	0.00715871	0.883167
TBil	Iron_deficiency_anemia	Weighted mode	28	0.00453674	0.0284142	0.874334	MR Egger	27.6486	26	0.375964	-0.0010624	0.00715871	0.883167
TBil	Ischemic_stroke	Inverse variance weighted	28	-0.011227	0.0122608	0.359832	MR Egger	18.7332	26	0.847496	0.00222817	0.00345878	0.525084	0.852326
TBil	Ischemic_stroke	MR Egger	28	-0.0164444	0.0146941	0.273326	MR Egger	18.7332	26	0.847496	0.00222817	0.00345878	0.525084		0.997863
TBil	Ischemic_stroke	Simple mode	28	-0.0232505	0.0242184	0.345557	MR Egger	18.7332	26	0.847496	0.00222817	0.00345878	0.525084
TBil	Ischemic_stroke	Weighted median	28	-0.00771712	0.0178528	0.66555	MR Egger	18.7332	26	0.847496	0.00222817	0.00345878	0.525084
TBil	Ischemic_stroke	Weighted mode	28	-0.00905215	0.0138952	0.520257	MR Egger	18.7332	26	0.847496	0.00222817	0.00345878	0.525084
TBil	Lung_cancer	Inverse variance weighted	28	-0.00186194	0.0286574	0.948196	MR Egger	34.6541	26	0.119334	0.00517817	0.00816751	0.531622	0.991476
TBil	Lung_cancer	MR Egger	28	-0.0140048	0.0347373	0.690125	MR Egger	34.6541	26	0.119334	0.00517817	0.00816751	0.531622		0.997863
TBil	Lung_cancer	Simple mode	28	-0.0276219	0.0566408	0.629722	MR Egger	34.6541	26	0.119334	0.00517817	0.00816751	0.531622
TBil	Lung_cancer	Weighted median	28	-0.00954797	0.0350702	0.785427	MR Egger	34.6541	26	0.119334	0.00517817	0.00816751	0.531622
TBil	Lung_cancer	Weighted mode	28	-0.00987547	0.0338706	0.772848	MR Egger	34.6541	26	0.119334	0.00517817	0.00816751	0.531622
TBil	Medication_use_HMG_CoA_reductase_inhibitors	Inverse variance weighted	28	-0.0111849	0.0118995	0.347245	Inverse variance weighted	33.781	27	0.172506	-0.00489298	0.00328148	0.147972	0.84658
TBil	Medication_use_HMG_CoA_reductase_inhibitors	MR Egger	28	0.000277757	0.0139484	0.984265	Inverse variance weighted	33.781	27	0.172506	-0.00489298	0.00328148	0.147972		0.997863
TBil	Medication_use_HMG_CoA_reductase_inhibitors	Simple mode	28	0.000761089	0.0249769	0.975915	Inverse variance weighted	33.781	27	0.172506	-0.00489298	0.00328148	0.147972
TBil	Medication_use_HMG_CoA_reductase_inhibitors	Weighted median	28	-0.0156451	0.014364	0.276073	Inverse variance weighted	33.781	27	0.172506	-0.00489298	0.00328148	0.147972
TBil	Medication_use_HMG_CoA_reductase_inhibitors	Weighted mode	28	-0.0092907	0.01307	0.483278	Inverse variance weighted	33.781	27	0.172506	-0.00489298	0.00328148	0.147972
TBil	Medication_use_adrenergics_inhalants	Inverse variance weighted	28	0.0378557	0.0221101	0.0868699	MR Egger	27.1723	26	0.400343	0.00268971	0.00632703	0.674252	0.586777
TBil	Medication_use_adrenergics_inhalants	MR Egger	28	0.0315466	0.0269149	0.251791	MR Egger	27.1723	26	0.400343	0.00268971	0.00632703	0.674252		0.997863
TBil	Medication_use_adrenergics_inhalants	Simple mode	28	-0.0273219	0.0541175	0.617752	MR Egger	27.1723	26	0.400343	0.00268971	0.00632703	0.674252
TBil	Medication_use_adrenergics_inhalants	Weighted median	28	0.0201375	0.0323483	0.533598	MR Egger	27.1723	26	0.400343	0.00268971	0.00632703	0.674252
TBil	Medication_use_adrenergics_inhalants	Weighted mode	28	0.0451064	0.0278662	0.117141	MR Egger	27.1723	26	0.400343	0.00268971	0.00632703	0.674252
TBil	Medication_use_agents_acting_on_the_renin_angiotensin_system	Inverse variance weighted	28	0.000981753	0.0104528	0.925171	MR Egger	32.359	26	0.181517	0.00109286	0.00299565	0.7182	0.990055
TBil	Medication_use_agents_acting_on_the_renin_angiotensin_system	MR Egger	28	-0.00157904	0.0127341	0.902269	MR Egger	32.359	26	0.181517	0.00109286	0.00299565	0.7182		0.997863
TBil	Medication_use_agents_acting_on_the_renin_angiotensin_system	Simple mode	28	-0.0101813	0.0190573	0.597544	MR Egger	32.359	26	0.181517	0.00109286	0.00299565	0.7182
TBil	Medication_use_agents_acting_on_the_renin_angiotensin_system	Weighted median	28	0.0109321	0.014013	0.435309	MR Egger	32.359	26	0.181517	0.00109286	0.00299565	0.7182
TBil	Medication_use_agents_acting_on_the_renin_angiotensin_system	Weighted mode	28	0.00456237	0.0116041	0.697281	MR Egger	32.359	26	0.181517	0.00109286	0.00299565	0.7182
TBil	Medication_use_anilides	Inverse variance weighted	28	0.056174	0.0275213	0.04124	MR Egger	31.7179	26	0.202615	-0.000143328	0.0079083	0.985678	0.440484
TBil	Medication_use_anilides	MR Egger	28	0.0565097	0.0336129	0.104701	MR Egger	31.7179	26	0.202615	-0.000143328	0.0079083	0.985678		0.997863
TBil	Medication_use_anilides	Simple mode	28	0.063983	0.0608363	0.302249	MR Egger	31.7179	26	0.202615	-0.000143328	0.0079083	0.985678
TBil	Medication_use_anilides	Weighted median	28	0.075129	0.0395026	0.0571876	MR Egger	31.7179	26	0.202615	-0.000143328	0.0079083	0.985678
TBil	Medication_use_anilides	Weighted mode	28	0.063983	0.0313788	0.0513447	MR Egger	31.7179	26	0.202615	-0.000143328	0.0079083	0.985678
TBil	Medication_use_anti_inflammatory_and_antirheumatic_products_non-steroids	Inverse variance weighted	28	0.00590996	0.0115533	0.608972	MR Egger	32.2927	26	0.183619	-0.00208745	0.00329197	0.531553	0.941817
TBil	Medication_use_anti_inflammatory_and_antirheumatic_products_non-steroids	MR Egger	28	0.0108064	0.0140045	0.447287	MR Egger	32.2927	26	0.183619	-0.00208745	0.00329197	0.531553		0.997863
TBil	Medication_use_anti_inflammatory_and_antirheumatic_products_non-steroids	Simple mode	28	-0.00145958	0.0235139	0.950962	MR Egger	32.2927	26	0.183619	-0.00208745	0.00329197	0.531553
TBil	Medication_use_anti_inflammatory_and_antirheumatic_products_non-steroids	Weighted median	28	0.0155422	0.0154985	0.315948	MR Egger	32.2927	26	0.183619	-0.00208745	0.00329197	0.531553
TBil	Medication_use_anti_inflammatory_and_antirheumatic_products_non-steroids	Weighted mode	28	0.0220872	0.0137166	0.118972	MR Egger	32.2927	26	0.183619	-0.00208745	0.00329197	0.531553
TBil	Medication_use_antidepressants	Inverse variance weighted	28	-0.0273795	0.0314568	0.38409	MR Egger	32.1876	26	0.18699	0.00416358	0.00899289	0.647227	0.866642
TBil	Medication_use_antidepressants	MR Egger	28	-0.037153	0.0382728	0.340621	MR Egger	32.1876	26	0.18699	0.00416358	0.00899289	0.647227		0.997863
TBil	Medication_use_antidepressants	Simple mode	28	-0.0178125	0.0593111	0.766232	MR Egger	32.1876	26	0.18699	0.00416358	0.00899289	0.647227
TBil	Medication_use_antidepressants	Weighted median	28	-0.03889	0.0400826	0.331924	MR Egger	32.1876	26	0.18699	0.00416358	0.00899289	0.647227
TBil	Medication_use_antidepressants	Weighted mode	28	-0.0258509	0.0336013	0.448369	MR Egger	32.1876	26	0.18699	0.00416358	0.00899289	0.647227
TBil	Medication_use_antiglaucoma_preparations_and_miotics	Inverse variance weighted	28	0.0173948	0.0215649	0.419883	Inverse variance weighted	15.6102	27	0.959974	-0.0107565	0.00607851	0.0885224	0.882249
TBil	Medication_use_antiglaucoma_preparations_and_miotics	MR Egger	28	0.0426012	0.0258446	0.111312	Inverse variance weighted	15.6102	27	0.959974	-0.0107565	0.00607851	0.0885224		0.997863
TBil	Medication_use_antiglaucoma_preparations_and_miotics	Simple mode	28	0.0396719	0.0403979	0.334804	Inverse variance weighted	15.6102	27	0.959974	-0.0107565	0.00607851	0.0885224
TBil	Medication_use_antiglaucoma_preparations_and_miotics	Weighted median	28	0.0141356	0.0287567	0.623031	Inverse variance weighted	15.6102	27	0.959974	-0.0107565	0.00607851	0.0885224
TBil	Medication_use_antiglaucoma_preparations_and_miotics	Weighted mode	28	0.0226711	0.0255457	0.38266	Inverse variance weighted	15.6102	27	0.959974	-0.0107565	0.00607851	0.0885224
TBil	Medication_use_antihistamines_for_systemic_use	Inverse variance weighted	28	0.0116436	0.0167068	0.485842	MR Egger	23.4861	26	0.605322	0.00407979	0.00470446	0.393756	0.908475
TBil	Medication_use_antihistamines_for_systemic_use	MR Egger	28	0.00206793	0.0200259	0.918547	MR Egger	23.4861	26	0.605322	0.00407979	0.00470446	0.393756		0.997863
TBil	Medication_use_antihistamines_for_systemic_use	Simple mode	28	0.021895	0.0322853	0.503433	MR Egger	23.4861	26	0.605322	0.00407979	0.00470446	0.393756
TBil	Medication_use_antihistamines_for_systemic_use	Weighted median	28	0.00505942	0.0210151	0.809747	MR Egger	23.4861	26	0.605322	0.00407979	0.00470446	0.393756
TBil	Medication_use_antihistamines_for_systemic_use	Weighted mode	28	0.00987265	0.0198607	0.623145	MR Egger	23.4861	26	0.605322	0.00407979	0.00470446	0.393756
TBil	Medication_use_antihypertensives	Inverse variance weighted	28	-0.0234739	0.0219389	0.284635	MR Egger	23.3419	26	0.613543	0.00206692	0.00618887	0.741078	0.803738
TBil	Medication_use_antihypertensives	MR Egger	28	-0.0283126	0.0262912	0.291422	MR Egger	23.3419	26	0.613543	0.00206692	0.00618887	0.741078		0.997863
TBil	Medication_use_antihypertensives	Simple mode	28	-0.0053279	0.0461488	0.908943	MR Egger	23.3419	26	0.613543	0.00206692	0.00618887	0.741078
TBil	Medication_use_antihypertensives	Weighted median	28	-0.0206004	0.0308515	0.504308	MR Egger	23.3419	26	0.613543	0.00206692	0.00618887	0.741078
TBil	Medication_use_antihypertensives	Weighted mode	28	-0.0261306	0.0258169	0.320451	MR Egger	23.3419	26	0.613543	0.00206692	0.00618887	0.741078
TBil	Medication_use_antithrombotic_agents	Inverse variance weighted	28	-0.00275112	0.00936066	0.768833	Inverse variance weighted	28.5993	27	0.380591	-0.00301243	0.00262398	0.261405	0.973543
TBil	Medication_use_antithrombotic_agents	MR Egger	28	0.00430727	0.0111536	0.702507	Inverse variance weighted	28.5993	27	0.380591	-0.00301243	0.00262398	0.261405		0.997863
TBil	Medication_use_antithrombotic_agents	Simple mode	28	-0.0195053	0.0193043	0.321268	Inverse variance weighted	28.5993	27	0.380591	-0.00301243	0.00262398	0.261405
TBil	Medication_use_antithrombotic_agents	Weighted median	28	0.0017479	0.0132371	0.894948	Inverse variance weighted	28.5993	27	0.380591	-0.00301243	0.00262398	0.261405
TBil	Medication_use_antithrombotic_agents	Weighted mode	28	-0.00138979	0.0110006	0.900401	Inverse variance weighted	28.5993	27	0.380591	-0.00301243	0.00262398	0.261405
TBil	Medication_use_beta_blocking_agents	Inverse variance weighted	28	-0.00736714	0.0136204	0.588584	MR Egger	31.3348	26	0.216036	-0.000144802	0.0039144	0.970774	0.937972
TBil	Medication_use_beta_blocking_agents	MR Egger	28	-0.007028	0.0166341	0.67613	MR Egger	31.3348	26	0.216036	-0.000144802	0.0039144	0.970774		0.997863
TBil	Medication_use_beta_blocking_agents	Simple mode	28	0.0463714	0.0282421	0.112204	MR Egger	31.3348	26	0.216036	-0.000144802	0.0039144	0.970774
TBil	Medication_use_beta_blocking_agents	Weighted median	28	-0.0162313	0.0173069	0.348321	MR Egger	31.3348	26	0.216036	-0.000144802	0.0039144	0.970774
TBil	Medication_use_beta_blocking_agents	Weighted mode	28	-0.0169127	0.0148025	0.263254	MR Egger	31.3348	26	0.216036	-0.000144802	0.0039144	0.970774
TBil	Medication_use_calcium_channel_blockers	Inverse variance weighted	28	0.0138362	0.0109781	0.207543	MR Egger	36.7258	26	0.0791064	-0.000954809	0.00314834	0.764094	0.741728
TBil	Medication_use_calcium_channel_blockers	MR Egger	28	0.0160739	0.0133849	0.240615	MR Egger	36.7258	26	0.0791064	-0.000954809	0.00314834	0.764094		0.997863
TBil	Medication_use_calcium_channel_blockers	Simple mode	28	0.0128549	0.0213305	0.551768	MR Egger	36.7258	26	0.0791064	-0.000954809	0.00314834	0.764094
TBil	Medication_use_calcium_channel_blockers	Weighted median	28	0.0179558	0.0132582	0.175635	MR Egger	36.7258	26	0.0791064	-0.000954809	0.00314834	0.764094
TBil	Medication_use_calcium_channel_blockers	Weighted mode	28	0.0128549	0.0107586	0.242537	MR Egger	36.7258	26	0.0791064	-0.000954809	0.00314834	0.764094
TBil	Medication_use_diuretics	Inverse variance weighted	28	0.017437	0.0127356	0.170949	MR Egger	29.6732	26	0.281373	-0.000604365	0.00365655	0.87	0.699748
TBil	Medication_use_diuretics	MR Egger	28	0.0188538	0.0155478	0.236173	MR Egger	29.6732	26	0.281373	-0.000604365	0.00365655	0.87		0.997863
TBil	Medication_use_diuretics	Simple mode	28	0.0409409	0.0254496	0.119313	MR Egger	29.6732	26	0.281373	-0.000604365	0.00365655	0.87
TBil	Medication_use_diuretics	Weighted median	28	0.0102533	0.0162773	0.52875	MR Egger	29.6732	26	0.281373	-0.000604365	0.00365655	0.87
TBil	Medication_use_diuretics	Weighted mode	28	0.0139951	0.0145529	0.344749	MR Egger	29.6732	26	0.281373	-0.000604365	0.00365655	0.87
TBil	Medication_use_drugs_affecting_bone_structure_and_mineralization	Inverse variance weighted	28	0.00631344	0.0214984	0.76901	Inverse variance weighted	25.5219	27	0.54524	-0.0063238	0.00605502	0.305919	0.973543
TBil	Medication_use_drugs_affecting_bone_structure_and_mineralization	MR Egger	28	0.0211507	0.0257684	0.419222	Inverse variance weighted	25.5219	27	0.54524	-0.0063238	0.00605502	0.305919		0.997863
TBil	Medication_use_drugs_affecting_bone_structure_and_mineralization	Simple mode	28	-0.0109585	0.0437093	0.803934	Inverse variance weighted	25.5219	27	0.54524	-0.0063238	0.00605502	0.305919
TBil	Medication_use_drugs_affecting_bone_structure_and_mineralization	Weighted median	28	-0.0189899	0.0286373	0.507256	Inverse variance weighted	25.5219	27	0.54524	-0.0063238	0.00605502	0.305919
TBil	Medication_use_drugs_affecting_bone_structure_and_mineralization	Weighted mode	28	-0.00724698	0.0262495	0.784588	Inverse variance weighted	25.5219	27	0.54524	-0.0063238	0.00605502	0.305919
TBil	Medication_use_drugs_for_peptic_ulcer_and_gastro_oesophageal_reflux_disease	Inverse variance weighted	28	0.00289689	0.00851513	0.733702	MR Egger	22.4929	26	0.661453	0.000111916	0.00240054	0.963171	0.964358
TBil	Medication_use_drugs_for_peptic_ulcer_and_gastro_oesophageal_reflux_disease	MR Egger	28	0.00263459	0.0102059	0.798328	MR Egger	22.4929	26	0.661453	0.000111916	0.00240054	0.963171		0.997863
TBil	Medication_use_drugs_for_peptic_ulcer_and_gastro_oesophageal_reflux_disease	Simple mode	28	0.0101146	0.0170005	0.556826	MR Egger	22.4929	26	0.661453	0.000111916	0.00240054	0.963171
TBil	Medication_use_drugs_for_peptic_ulcer_and_gastro_oesophageal_reflux_disease	Weighted median	28	0.00462171	0.0114785	0.687212	MR Egger	22.4929	26	0.661453	0.000111916	0.00240054	0.963171
TBil	Medication_use_drugs_for_peptic_ulcer_and_gastro_oesophageal_reflux_disease	Weighted mode	28	0.0040471	0.00998574	0.68846	MR Egger	22.4929	26	0.661453	0.000111916	0.00240054	0.963171
TBil	Medication_use_drugs_used_in_diabetes	Inverse variance weighted	28	0.0232912	0.0123447	0.0591957	Inverse variance weighted	32.2445	27	0.223151	-0.00531177	0.00339168	0.129413	0.501653
TBil	Medication_use_drugs_used_in_diabetes	MR Egger	28	0.0357341	0.014413	0.01997	Inverse variance weighted	32.2445	27	0.223151	-0.00531177	0.00339168	0.129413		0.997863
TBil	Medication_use_drugs_used_in_diabetes	Simple mode	28	0.00568748	0.0233479	0.809385	Inverse variance weighted	32.2445	27	0.223151	-0.00531177	0.00339168	0.129413
TBil	Medication_use_drugs_used_in_diabetes	Weighted median	28	0.0302649	0.0157335	0.0544047	Inverse variance weighted	32.2445	27	0.223151	-0.00531177	0.00339168	0.129413
TBil	Medication_use_drugs_used_in_diabetes	Weighted mode	28	0.0307517	0.0133395	0.0290671	Inverse variance weighted	32.2445	27	0.223151	-0.00531177	0.00339168	0.129413
TBil	Medication_use_glucocorticoids	Inverse variance weighted	28	-0.000153156	0.0180323	0.993223	MR Egger	39.8561	26	0.0402984	0.00104591	0.00517257	0.841332	0.998702
TBil	Medication_use_glucocorticoids	MR Egger	28	-0.00260655	0.0220082	0.906633	MR Egger	39.8561	26	0.0402984	0.00104591	0.00517257	0.841332		0.997863
TBil	Medication_use_glucocorticoids	Simple mode	28	-0.0193945	0.0276797	0.4895	MR Egger	39.8561	26	0.0402984	0.00104591	0.00517257	0.841332
TBil	Medication_use_glucocorticoids	Weighted median	28	0.00336124	0.0197912	0.86514	MR Egger	39.8561	26	0.0402984	0.00104591	0.00517257	0.841332
TBil	Medication_use_glucocorticoids	Weighted mode	28	0.00883012	0.0161752	0.589615	MR Egger	39.8561	26	0.0402984	0.00104591	0.00517257	0.841332
TBil	Medication_use_immunosuppressants	Inverse variance weighted	28	-0.0377007	0.0315884	0.232674	Inverse variance weighted	33.0649	27	0.194937	-0.013334	0.00869113	0.137058	0.7638
TBil	Medication_use_immunosuppressants	MR Egger	28	-0.00648163	0.0369357	0.862059	Inverse variance weighted	33.0649	27	0.194937	-0.013334	0.00869113	0.137058		0.997863
TBil	Medication_use_immunosuppressants	Simple mode	28	-0.0469789	0.0578811	0.424094	Inverse variance weighted	33.0649	27	0.194937	-0.013334	0.00869113	0.137058
TBil	Medication_use_immunosuppressants	Weighted median	28	-0.00758242	0.0423743	0.857986	Inverse variance weighted	33.0649	27	0.194937	-0.013334	0.00869113	0.137058
TBil	Medication_use_immunosuppressants	Weighted mode	28	-0.00923398	0.0317273	0.773243	Inverse variance weighted	33.0649	27	0.194937	-0.013334	0.00869113	0.137058
TBil	Medication_use_opioids	Inverse variance weighted	28	-0.000132397	0.0279034	0.996214	Inverse variance weighted	25.7993	27	0.529762	-0.00951051	0.00784819	0.236484	0.999549
TBil	Medication_use_opioids	MR Egger	28	0.0222442	0.03346	0.512033	Inverse variance weighted	25.7993	27	0.529762	-0.00951051	0.00784819	0.236484		0.997863
TBil	Medication_use_opioids	Simple mode	28	0.00863222	0.0572096	0.881186	Inverse variance weighted	25.7993	27	0.529762	-0.00951051	0.00784819	0.236484
TBil	Medication_use_opioids	Weighted median	28	-0.00568136	0.0367707	0.877209	Inverse variance weighted	25.7993	27	0.529762	-0.00951051	0.00784819	0.236484
TBil	Medication_use_opioids	Weighted mode	28	0.00863222	0.0321556	0.790392	Inverse variance weighted	25.7993	27	0.529762	-0.00951051	0.00784819	0.236484
TBil	Medication_use_salicylic_acid_and_derivatives	Inverse variance weighted	28	-0.00287797	0.0102031	0.77789	MR Egger	29.3791	26	0.294126	-0.00185055	0.00290888	0.530225	0.975544
TBil	Medication_use_salicylic_acid_and_derivatives	MR Egger	28	0.00145852	0.0123659	0.907016	MR Egger	29.3791	26	0.294126	-0.00185055	0.00290888	0.530225		0.997863
TBil	Medication_use_salicylic_acid_and_derivatives	Simple mode	28	0.00172591	0.0183103	0.9256	MR Egger	29.3791	26	0.294126	-0.00185055	0.00290888	0.530225
TBil	Medication_use_salicylic_acid_and_derivatives	Weighted median	28	-0.0026127	0.0141041	0.853037	MR Egger	29.3791	26	0.294126	-0.00185055	0.00290888	0.530225
TBil	Medication_use_salicylic_acid_and_derivatives	Weighted mode	28	-0.00461509	0.0115605	0.692878	MR Egger	29.3791	26	0.294126	-0.00185055	0.00290888	0.530225
TBil	Medication_use_thyroid_preparations	Inverse variance weighted	28	0.0295414	0.0366529	0.420256	Inverse variance weighted	41.5661	27	0.0363026	0.0116267	0.0102686	0.26786	0.882472
TBil	Medication_use_thyroid_preparations	MR Egger	28	0.00225046	0.0437094	0.959331	Inverse variance weighted	41.5661	27	0.0363026	0.0116267	0.0102686	0.26786		0.997863
TBil	Medication_use_thyroid_preparations	Simple mode	28	0.0222279	0.0685762	0.748334	Inverse variance weighted	41.5661	27	0.0363026	0.0116267	0.0102686	0.26786
TBil	Medication_use_thyroid_preparations	Weighted median	28	0.0249617	0.0413054	0.54563	Inverse variance weighted	41.5661	27	0.0363026	0.0116267	0.0102686	0.26786
TBil	Medication_use_thyroid_preparations	Weighted mode	28	0.0459193	0.0356916	0.209171	Inverse variance weighted	41.5661	27	0.0363026	0.0116267	0.0102686	0.26786
TBil	Medication_use_vasodilators_used_in_cardiac_diseases	Inverse variance weighted	28	3.3e-06	0.0150694	0.999825	MR Egger	31.5575	26	0.208159	-0.00271638	0.00429819	0.532918	0.999947
TBil	Medication_use_vasodilators_used_in_cardiac_diseases	MR Egger	28	0.0063632	0.0182627	0.730326	MR Egger	31.5575	26	0.208159	-0.00271638	0.00429819	0.532918		0.997863
TBil	Medication_use_vasodilators_used_in_cardiac_diseases	Simple mode	28	0.0056756	0.0325158	0.862736	MR Egger	31.5575	26	0.208159	-0.00271638	0.00429819	0.532918
TBil	Medication_use_vasodilators_used_in_cardiac_diseases	Weighted median	28	-0.00878488	0.0181256	0.627912	MR Egger	31.5575	26	0.208159	-0.00271638	0.00429819	0.532918
TBil	Medication_use_vasodilators_used_in_cardiac_diseases	Weighted mode	28	-0.00461204	0.0169733	0.787902	MR Egger	31.5575	26	0.208159	-0.00271638	0.00429819	0.532918
TBil	Myocardial_infarction	Inverse variance weighted	28	-0.00953861	0.0153992	0.535637	MR Egger	21.7771	26	0.700827	-0.000170683	0.00434204	0.968944	0.921141
TBil	Myocardial_infarction	MR Egger	28	-0.00913894	0.0184529	0.624578	MR Egger	21.7771	26	0.700827	-0.000170683	0.00434204	0.968944		0.997863
TBil	Myocardial_infarction	Simple mode	28	-0.03639	0.0344027	0.299536	MR Egger	21.7771	26	0.700827	-0.000170683	0.00434204	0.968944
TBil	Myocardial_infarction	Weighted median	28	-0.0195754	0.0200121	0.327985	MR Egger	21.7771	26	0.700827	-0.000170683	0.00434204	0.968944
TBil	Myocardial_infarction	Weighted mode	28	-0.0175743	0.0188584	0.359642	MR Egger	21.7771	26	0.700827	-0.000170683	0.00434204	0.968944
TBil	Osteoporosis	Inverse variance weighted	26	0.0383947	0.0189737	0.0430141	MR Egger	16.1976	24	0.88081	-0.00158525	0.0051969	0.762967	0.448857
TBil	Osteoporosis	MR Egger	26	0.0419775	0.022315	0.0721401	MR Egger	16.1976	24	0.88081	-0.00158525	0.0051969	0.762967		0.997881
TBil	Osteoporosis	Simple mode	26	0.0674133	0.0353648	0.0681793	MR Egger	16.1976	24	0.88081	-0.00158525	0.0051969	0.762967
TBil	Osteoporosis	Weighted median	26	0.0276264	0.024429	0.258103	MR Egger	16.1976	24	0.88081	-0.00158525	0.0051969	0.762967
TBil	Osteoporosis	Weighted mode	26	0.0354068	0.021094	0.105704	MR Egger	16.1976	24	0.88081	-0.00158525	0.0051969	0.762967
TBil	Ovarian_cancer	Inverse variance weighted	28	-0.0342597	0.0642811	0.594056	MR Egger	34.4816	26	0.123322	0.00643265	0.0184572	0.730258	0.938604
TBil	Ovarian_cancer	MR Egger	28	-0.0492934	0.0783055	0.534514	MR Egger	34.4816	26	0.123322	0.00643265	0.0184572	0.730258		0.997863
TBil	Ovarian_cancer	Simple mode	28	0.0574797	0.116249	0.624984	MR Egger	34.4816	26	0.123322	0.00643265	0.0184572	0.730258
TBil	Ovarian_cancer	Weighted median	28	0.00690696	0.0770737	0.928593	MR Egger	34.4816	26	0.123322	0.00643265	0.0184572	0.730258
TBil	Ovarian_cancer	Weighted mode	28	-0.022603	0.0644198	0.728409	MR Egger	34.4816	26	0.123322	0.00643265	0.0184572	0.730258
TBil	Ovarian_cyst	Inverse variance weighted	28	-0.00740062	0.0322717	0.818619	MR Egger	28.3125	26	0.343255	-0.00834962	0.00912086	0.368373	0.981145
TBil	Ovarian_cyst	MR Egger	28	0.0121777	0.0387962	0.756109	MR Egger	28.3125	26	0.343255	-0.00834962	0.00912086	0.368373		0.997863
TBil	Ovarian_cyst	Simple mode	28	0.0544673	0.0622329	0.389176	MR Egger	28.3125	26	0.343255	-0.00834962	0.00912086	0.368373
TBil	Ovarian_cyst	Weighted median	28	-0.00177223	0.0410922	0.965599	MR Egger	28.3125	26	0.343255	-0.00834962	0.00912086	0.368373
TBil	Ovarian_cyst	Weighted mode	28	0.00769091	0.0357712	0.831381	MR Egger	28.3125	26	0.343255	-0.00834962	0.00912086	0.368373
TBil	Periodontal_disease	Inverse variance weighted	28	-0.0189938	0.0220793	0.389649	Inverse variance weighted	43.9956	27	0.0206996	0.0089297	0.00610072	0.155259	0.867966
TBil	Periodontal_disease	MR Egger	28	-0.0398942	0.0259152	0.135786	Inverse variance weighted	43.9956	27	0.0206996	0.0089297	0.00610072	0.155259		0.997863
TBil	Periodontal_disease	Simple mode	28	0.041477	0.042052	0.33273	Inverse variance weighted	43.9956	27	0.0206996	0.0089297	0.00610072	0.155259
TBil	Periodontal_disease	Weighted median	28	-0.0119227	0.0232272	0.607737	Inverse variance weighted	43.9956	27	0.0206996	0.0089297	0.00610072	0.155259
TBil	Periodontal_disease	Weighted mode	28	-0.0148765	0.0214097	0.493086	Inverse variance weighted	43.9956	27	0.0206996	0.0089297	0.00610072	0.155259
TBil	Peripheral_artery_disease	Inverse variance weighted	28	-0.052122	0.0263156	0.0476306	Inverse variance weighted	20.4591	27	0.81095	-0.00872281	0.0074103	0.249812	0.464802
TBil	Peripheral_artery_disease	MR Egger	28	-0.031639	0.0315485	0.325166	Inverse variance weighted	20.4591	27	0.81095	-0.00872281	0.0074103	0.249812		0.997863
TBil	Peripheral_artery_disease	Simple mode	28	-0.0500775	0.0479466	0.305542	Inverse variance weighted	20.4591	27	0.81095	-0.00872281	0.0074103	0.249812
TBil	Peripheral_artery_disease	Weighted median	28	-0.0545783	0.034978	0.118675	Inverse variance weighted	20.4591	27	0.81095	-0.00872281	0.0074103	0.249812
TBil	Peripheral_artery_disease	Weighted mode	28	-0.0657871	0.0294306	0.0338632	Inverse variance weighted	20.4591	27	0.81095	-0.00872281	0.0074103	0.249812
TBil	Pneumonia	Inverse variance weighted	28	-0.0202911	0.0213509	0.341927	MR Egger	32.4934	26	0.177308	-0.00187558	0.00612128	0.761738	0.843415
TBil	Pneumonia	MR Egger	28	-0.0158949	0.0260299	0.54674	MR Egger	32.4934	26	0.177308	-0.00187558	0.00612128	0.761738		0.997863
TBil	Pneumonia	Simple mode	28	-0.0451786	0.0415589	0.286603	MR Egger	32.4934	26	0.177308	-0.00187558	0.00612128	0.761738
TBil	Pneumonia	Weighted median	28	-0.0468196	0.0274377	0.0879345	MR Egger	32.4934	26	0.177308	-0.00187558	0.00612128	0.761738
TBil	Pneumonia	Weighted mode	28	-0.0451786	0.0233661	0.0637215	MR Egger	32.4934	26	0.177308	-0.00187558	0.00612128	0.761738
TBil	Pollinosis	Inverse variance weighted	28	-0.0101428	0.0138845	0.465079	MR Egger	27.3973	26	0.388734	-0.00320692	0.00394246	0.423358	0.899188
TBil	Pollinosis	MR Egger	28	-0.00263632	0.0167447	0.876113	MR Egger	27.3973	26	0.388734	-0.00320692	0.00394246	0.423358		0.997863
TBil	Pollinosis	Simple mode	28	-0.00431892	0.0277156	0.877326	MR Egger	27.3973	26	0.388734	-0.00320692	0.00394246	0.423358
TBil	Pollinosis	Weighted median	28	0.010277	0.0192485	0.593401	MR Egger	27.3973	26	0.388734	-0.00320692	0.00394246	0.423358
TBil	Pollinosis	Weighted mode	28	-0.00431892	0.0166555	0.797364	MR Egger	27.3973	26	0.388734	-0.00320692	0.00394246	0.423358
TBil	Pulmonary_tuberculosis	Inverse variance weighted	28	0.0492573	0.0240376	0.0404446	MR Egger	41.6905	26	0.0264119	-0.00401644	0.00686444	0.563518	0.436938
TBil	Pulmonary_tuberculosis	MR Egger	28	0.0586629	0.0291657	0.0547598	MR Egger	41.6905	26	0.0264119	-0.00401644	0.00686444	0.563518		0.997863
TBil	Pulmonary_tuberculosis	Simple mode	28	0.0720571	0.0422891	0.0998813	MR Egger	41.6905	26	0.0264119	-0.00401644	0.00686444	0.563518
TBil	Pulmonary_tuberculosis	Weighted median	28	0.0340493	0.026448	0.197953	MR Egger	41.6905	26	0.0264119	-0.00401644	0.00686444	0.563518
TBil	Pulmonary_tuberculosis	Weighted mode	28	0.0328265	0.0218905	0.145327	MR Egger	41.6905	26	0.0264119	-0.00401644	0.00686444	0.563518
TBil	Pyelonephritis	Inverse variance weighted	28	-0.00557214	0.0385827	0.885168	MR Egger	20.2678	26	0.778697	0.000162699	0.0108676	0.98817	0.989144
TBil	Pyelonephritis	MR Egger	28	-0.00595392	0.0462486	0.898556	MR Egger	20.2678	26	0.778697	0.000162699	0.0108676	0.98817		0.997863
TBil	Pyelonephritis	Simple mode	28	-0.0520989	0.0757416	0.497414	MR Egger	20.2678	26	0.778697	0.000162699	0.0108676	0.98817
TBil	Pyelonephritis	Weighted median	28	0.0461066	0.0538927	0.39226	MR Egger	20.2678	26	0.778697	0.000162699	0.0108676	0.98817
TBil	Pyelonephritis	Weighted mode	28	0.0124054	0.0492405	0.803	MR Egger	20.2678	26	0.778697	0.000162699	0.0108676	0.98817
TBil	Rheumatoid_arthritis	Inverse variance weighted	28	0.00194069	0.0261151	0.940761	Inverse variance weighted	34.0318	27	0.165126	-0.0074033	0.0073629	0.323929	0.991476
TBil	Rheumatoid_arthritis	MR Egger	28	0.0192787	0.0312899	0.543164	Inverse variance weighted	34.0318	27	0.165126	-0.0074033	0.0073629	0.323929		0.997863
TBil	Rheumatoid_arthritis	Simple mode	28	0.0263775	0.049981	0.601983	Inverse variance weighted	34.0318	27	0.165126	-0.0074033	0.0073629	0.323929
TBil	Rheumatoid_arthritis	Weighted median	28	-0.00713308	0.0321626	0.824484	Inverse variance weighted	34.0318	27	0.165126	-0.0074033	0.0073629	0.323929
TBil	Rheumatoid_arthritis	Weighted mode	28	-0.00995217	0.0287999	0.732349	Inverse variance weighted	34.0318	27	0.165126	-0.0074033	0.0073629	0.323929
TBil	Stable_angina_pectoris	Inverse variance weighted	28	0.0152768	0.0150272	0.309338	MR Egger	32.7519	26	0.169418	-8.04e-06	0.00431508	0.998528	0.823857
TBil	Stable_angina_pectoris	MR Egger	28	0.0152957	0.0183583	0.412334	MR Egger	32.7519	26	0.169418	-8.04e-06	0.00431508	0.998528		0.997863
TBil	Stable_angina_pectoris	Simple mode	28	0.000143077	0.0298722	0.996214	MR Egger	32.7519	26	0.169418	-8.04e-06	0.00431508	0.998528
TBil	Stable_angina_pectoris	Weighted median	28	0.0206917	0.0192584	0.282634	MR Egger	32.7519	26	0.169418	-8.04e-06	0.00431508	0.998528
TBil	Stable_angina_pectoris	Weighted mode	28	0.0176754	0.0163346	0.288784	MR Egger	32.7519	26	0.169418	-8.04e-06	0.00431508	0.998528
TBil	Type_2_diabetes	Inverse variance weighted	28	0.0206266	0.0130589	0.114222	Inverse variance weighted	41.3872	27	0.0377874	-0.00744736	0.00345715	0.0406698	0.624938
TBil	Type_2_diabetes	MR Egger	28	0.038074	0.0146926	0.0154731	Inverse variance weighted	41.3872	27	0.0377874	-0.00744736	0.00345715	0.0406698		0.997863
TBil	Type_2_diabetes	Simple mode	28	0.0321945	0.0190512	0.102564	Inverse variance weighted	41.3872	27	0.0377874	-0.00744736	0.00345715	0.0406698
TBil	Type_2_diabetes	Weighted median	28	0.0208362	0.0142677	0.144186	Inverse variance weighted	41.3872	27	0.0377874	-0.00744736	0.00345715	0.0406698
TBil	Type_2_diabetes	Weighted mode	28	0.0242648	0.0122066	0.0570583	Inverse variance weighted	41.3872	27	0.0377874	-0.00744736	0.00345715	0.0406698
TBil	Unstable_angina_pectoris	Inverse variance weighted	28	-0.0234485	0.0223829	0.294818	MR Egger	22.933	26	0.636738	-0.00464306	0.006315	0.468773	0.812905
TBil	Unstable_angina_pectoris	MR Egger	28	-0.0125774	0.0268256	0.643079	MR Egger	22.933	26	0.636738	-0.00464306	0.006315	0.468773		0.997863
TBil	Unstable_angina_pectoris	Simple mode	28	0.0186965	0.0486382	0.703694	MR Egger	22.933	26	0.636738	-0.00464306	0.006315	0.468773
TBil	Unstable_angina_pectoris	Weighted median	28	-0.011303	0.029989	0.706244	MR Egger	22.933	26	0.636738	-0.00464306	0.006315	0.468773
TBil	Unstable_angina_pectoris	Weighted mode	28	-0.0123914	0.0283905	0.665973	MR Egger	22.933	26	0.636738	-0.00464306	0.006315	0.468773
TBil	Urolithiasis	Inverse variance weighted	28	-0.0243223	0.0192628	0.206713	MR Egger	36.59	26	0.0813398	0.0022025	0.00552293	0.693303	0.741728
TBil	Urolithiasis	MR Egger	28	-0.0294771	0.0234535	0.219989	MR Egger	36.59	26	0.0813398	0.0022025	0.00552293	0.693303		0.997863
TBil	Urolithiasis	Simple mode	28	-0.0329553	0.0347019	0.350705	MR Egger	36.59	26	0.0813398	0.0022025	0.00552293	0.693303
TBil	Urolithiasis	Weighted median	28	-0.0212167	0.0223476	0.342422	MR Egger	36.59	26	0.0813398	0.0022025	0.00552293	0.693303
TBil	Urolithiasis	Weighted mode	28	-0.0235714	0.0181216	0.204341	MR Egger	36.59	26	0.0813398	0.0022025	0.00552293	0.693303
TBil	Urticaria	Inverse variance weighted	28	0.023697	0.0186494	0.203851	Inverse variance weighted	31.8919	27	0.23611	-0.0100103	0.00498675	0.0552086	0.739869
TBil	Urticaria	MR Egger	28	0.0471439	0.021193	0.0350063	Inverse variance weighted	31.8919	27	0.23611	-0.0100103	0.00498675	0.0552086		0.997863
TBil	Urticaria	Simple mode	28	0.0518154	0.0311787	0.108104	Inverse variance weighted	31.8919	27	0.23611	-0.0100103	0.00498675	0.0552086
TBil	Urticaria	Weighted median	28	0.0492462	0.0220214	0.0253329	Inverse variance weighted	31.8919	27	0.23611	-0.0100103	0.00498675	0.0552086
TBil	Urticaria	Weighted mode	28	0.0314667	0.0190886	0.11085	Inverse variance weighted	31.8919	27	0.23611	-0.0100103	0.00498675	0.0552086
TBil	Uterine_fibroids	Inverse variance weighted	28	-0.0404917	0.0157971	0.0103702	MR Egger	13.9303	26	0.973907	0.000442871	0.00444472	0.921395	0.224935
TBil	Uterine_fibroids	MR Egger	28	-0.0415319	0.0189352	0.0374196	MR Egger	13.9303	26	0.973907	0.000442871	0.00444472	0.921395		0.997863
TBil	Uterine_fibroids	Simple mode	28	-0.00999162	0.0323328	0.759676	MR Egger	13.9303	26	0.973907	0.000442871	0.00444472	0.921395
TBil	Uterine_fibroids	Weighted median	28	-0.0399291	0.0209927	0.0571648	MR Egger	13.9303	26	0.973907	0.000442871	0.00444472	0.921395
TBil	Uterine_fibroids	Weighted mode	28	-0.0373325	0.0207564	0.083272	MR Egger	13.9303	26	0.973907	0.000442871	0.00444472	0.921395
TBil	Ventricular_arrhythmia	Inverse variance weighted	28	0.0186898	0.0435878	0.668079	Inverse variance weighted	31.6682	27	0.244598	0.0207753	0.0118369	0.0910143	0.951806
TBil	Ventricular_arrhythmia	MR Egger	28	-0.0300352	0.0503454	0.555946	Inverse variance weighted	31.6682	27	0.244598	0.0207753	0.0118369	0.0910143		0.997863
TBil	Ventricular_arrhythmia	Simple mode	28	-0.0149363	0.0921344	0.872423	Inverse variance weighted	31.6682	27	0.244598	0.0207753	0.0118369	0.0910143
TBil	Ventricular_arrhythmia	Weighted median	28	-0.042841	0.0593159	0.47014	Inverse variance weighted	31.6682	27	0.244598	0.0207753	0.0118369	0.0910143
TBil	Ventricular_arrhythmia	Weighted mode	28	-0.0539174	0.0495692	0.286333	Inverse variance weighted	31.6682	27	0.244598	0.0207753	0.0118369	0.0910143
TBil	Zoster_infection	Inverse variance weighted	28	-0.0163293	0.0350038	0.640857	Inverse variance weighted	23.3903	27	0.663877	-0.0146722	0.00987176	0.149233	0.947198
TBil	Zoster_infection	MR Egger	28	0.0180206	0.0419452	0.67101	Inverse variance weighted	23.3903	27	0.663877	-0.0146722	0.00987176	0.149233		0.997863
TBil	Zoster_infection	Simple mode	28	-0.030126	0.0730647	0.683361	Inverse variance weighted	23.3903	27	0.663877	-0.0146722	0.00987176	0.149233
TBil	Zoster_infection	Weighted median	28	0.00863013	0.0489485	0.86005	Inverse variance weighted	23.3903	27	0.663877	-0.0146722	0.00987176	0.149233
TBil	Zoster_infection	Weighted mode	28	-0.0192287	0.0414652	0.646558	Inverse variance weighted	23.3903	27	0.663877	-0.0146722	0.00987176	0.149233
TC	Allergic_conjunctivitis	Inverse variance weighted	81	-0.0413585	0.0332043	0.21292	Inverse variance weighted	86.8953	80	0.28009	0.00831394	0.00553284	0.136915	0.744659
TC	Allergic_conjunctivitis	MR Egger	81	-0.109881	0.0562578	0.0543393	Inverse variance weighted	86.8953	80	0.28009	0.00831394	0.00553284	0.136915		0.98853
TC	Allergic_conjunctivitis	Simple mode	81	-0.0727523	0.0828284	0.382385	Inverse variance weighted	86.8953	80	0.28009	0.00831394	0.00553284	0.136915
TC	Allergic_conjunctivitis	Weighted median	81	-0.0869566	0.0518712	0.0936611	Inverse variance weighted	86.8953	80	0.28009	0.00831394	0.00553284	0.136915
TC	Allergic_conjunctivitis	Weighted mode	81	-0.0794541	0.0491101	0.109625	Inverse variance weighted	86.8953	80	0.28009	0.00831394	0.00553284	0.136915
TC	Allergic_rhinitis	Inverse variance weighted	81	0.00126363	0.0234624	0.957048	MR Egger	72.3537	79	0.688254	0.00222201	0.00394052	0.574428	0.992591
TC	Allergic_rhinitis	MR Egger	81	-0.0170692	0.0400934	0.671458	MR Egger	72.3537	79	0.688254	0.00222201	0.00394052	0.574428		0.98853
TC	Allergic_rhinitis	Simple mode	81	-0.0544916	0.0703623	0.440952	MR Egger	72.3537	79	0.688254	0.00222201	0.00394052	0.574428
TC	Allergic_rhinitis	Weighted median	81	0.024889	0.0371034	0.502347	MR Egger	72.3537	79	0.688254	0.00222201	0.00394052	0.574428
TC	Allergic_rhinitis	Weighted mode	81	0.0277473	0.0427392	0.518054	MR Egger	72.3537	79	0.688254	0.00222201	0.00394052	0.574428
TC	Angina_pectoris	Inverse variance weighted	78	0.103545	0.0243621	2.14e-05	MR Egger	124.921	76	0.000347842	-0.00345329	0.00394279	0.383872	0.00258153
TC	Angina_pectoris	MR Egger	78	0.132485	0.0410739	0.00185516	MR Egger	124.921	76	0.000347842	-0.00345329	0.00394279	0.383872		0.988034
TC	Angina_pectoris	Simple mode	78	0.188953	0.0706802	0.00916493	MR Egger	124.921	76	0.000347842	-0.00345329	0.00394279	0.383872
TC	Angina_pectoris	Weighted median	78	0.125637	0.0334452	0.000172297	MR Egger	124.921	76	0.000347842	-0.00345329	0.00394279	0.383872
TC	Angina_pectoris	Weighted mode	78	0.127979	0.0302185	6.26e-05	MR Egger	124.921	76	0.000347842	-0.00345329	0.00394279	0.383872
TC	Asthma	Inverse variance weighted	81	-0.041061	0.0223133	0.0657388	MR Egger	114.444	79	0.00563835	-0.00130377	0.00376976	0.730375	0.520173
TC	Asthma	MR Egger	81	-0.0302843	0.0383976	0.432647	MR Egger	114.444	79	0.00563835	-0.00130377	0.00376976	0.730375		0.98853
TC	Asthma	Simple mode	81	-0.0561937	0.0613447	0.362404	MR Egger	114.444	79	0.00563835	-0.00130377	0.00376976	0.730375
TC	Asthma	Weighted median	81	-0.0407021	0.0325568	0.21123	MR Egger	114.444	79	0.00563835	-0.00130377	0.00376976	0.730375
TC	Asthma	Weighted mode	81	-0.0511173	0.0317829	0.111702	MR Egger	114.444	79	0.00563835	-0.00130377	0.00376976	0.730375
TC	Atopic_dermatitis	Inverse variance weighted	81	-0.045868	0.0368136	0.212782	MR Egger	94.8968	79	0.107333	-0.000814468	0.00622438	0.896226	0.744659
TC	Atopic_dermatitis	MR Egger	81	-0.0391455	0.0633358	0.538312	MR Egger	94.8968	79	0.107333	-0.000814468	0.00622438	0.896226		0.98853
TC	Atopic_dermatitis	Simple mode	81	0.0284612	0.0852298	0.739303	MR Egger	94.8968	79	0.107333	-0.000814468	0.00622438	0.896226
TC	Atopic_dermatitis	Weighted median	81	-0.0685483	0.0548296	0.211224	MR Egger	94.8968	79	0.107333	-0.000814468	0.00622438	0.896226
TC	Atopic_dermatitis	Weighted mode	81	-0.050352	0.0548567	0.36144	MR Egger	94.8968	79	0.107333	-0.000814468	0.00622438	0.896226
TC	Atrial_fibrillation	Inverse variance weighted	75	-0.0449849	0.0363146	0.215437	Inverse variance weighted	92.3043	74	0.0735799	-0.00916271	0.00615146	0.140659	0.746611
TC	Atrial_fibrillation	MR Egger	75	0.0303242	0.0620777	0.626668	Inverse variance weighted	92.3043	74	0.0735799	-0.00916271	0.00615146	0.140659		0.988348
TC	Atrial_fibrillation	Simple mode	75	0.0297972	0.0816118	0.716072	Inverse variance weighted	92.3043	74	0.0735799	-0.00916271	0.00615146	0.140659
TC	Atrial_fibrillation	Weighted median	75	0.0104101	0.0509987	0.838256	Inverse variance weighted	92.3043	74	0.0735799	-0.00916271	0.00615146	0.140659
TC	Atrial_fibrillation	Weighted mode	75	0.0297972	0.0541863	0.584042	Inverse variance weighted	92.3043	74	0.0735799	-0.00916271	0.00615146	0.140659
TC	Breast_cancer	Inverse variance weighted	81	-0.0525546	0.0295718	0.0755372	MR Egger	100.605	79	0.0510134	0.00425257	0.00497124	0.394898	0.556223
TC	Breast_cancer	MR Egger	81	-0.0875529	0.0505104	0.0869324	MR Egger	100.605	79	0.0510134	0.00425257	0.00497124	0.394898		0.98853
TC	Breast_cancer	Simple mode	81	-0.137699	0.0843225	0.106398	MR Egger	100.605	79	0.0510134	0.00425257	0.00497124	0.394898
TC	Breast_cancer	Weighted median	81	-0.103909	0.0450562	0.0210986	MR Egger	100.605	79	0.0510134	0.00425257	0.00497124	0.394898
TC	Breast_cancer	Weighted mode	81	-0.115472	0.0443392	0.0109725	MR Egger	100.605	79	0.0510134	0.00425257	0.00497124	0.394898
TC	Cardiac_valvular_disease	Inverse variance weighted	81	-0.0382555	0.0440072	0.384682	MR Egger	70.8175	79	0.73282	0.000350889	0.00739161	0.962257	0.866642
TC	Cardiac_valvular_disease	MR Egger	81	-0.0411509	0.0752116	0.585828	MR Egger	70.8175	79	0.73282	0.000350889	0.00739161	0.962257		0.98853
TC	Cardiac_valvular_disease	Simple mode	81	-0.0290648	0.129312	0.822735	MR Egger	70.8175	79	0.73282	0.000350889	0.00739161	0.962257
TC	Cardiac_valvular_disease	Weighted median	81	-0.00156035	0.0665812	0.981303	MR Egger	70.8175	79	0.73282	0.000350889	0.00739161	0.962257
TC	Cardiac_valvular_disease	Weighted mode	81	0.00502178	0.0698793	0.94289	MR Egger	70.8175	79	0.73282	0.000350889	0.00739161	0.962257
TC	Cataracts	Inverse variance weighted	81	-0.0313082	0.0152668	0.0402923	MR Egger	121.76	79	0.00143705	0.0022227	0.00256751	0.389275	0.436615
TC	Cataracts	MR Egger	81	-0.0496383	0.0261177	0.0610068	MR Egger	121.76	79	0.00143705	0.0022227	0.00256751	0.389275		0.98853
TC	Cataracts	Simple mode	81	-0.0479552	0.0366311	0.194234	MR Egger	121.76	79	0.00143705	0.0022227	0.00256751	0.389275
TC	Cataracts	Weighted median	81	-0.0452133	0.0209481	0.0309007	MR Egger	121.76	79	0.00143705	0.0022227	0.00256751	0.389275
TC	Cataracts	Weighted mode	81	-0.0512661	0.019683	0.0109634	MR Egger	121.76	79	0.00143705	0.0022227	0.00256751	0.389275
TC	Cerebral_aneurysm	Inverse variance weighted	81	-0.0806454	0.0384995	0.0361965	Inverse variance weighted	91.5635	80	0.177317	-0.00831287	0.00644294	0.200735	0.42003
TC	Cerebral_aneurysm	MR Egger	81	-0.0118546	0.0656709	0.85721	Inverse variance weighted	91.5635	80	0.177317	-0.00831287	0.00644294	0.200735		0.98853
TC	Cerebral_aneurysm	Simple mode	81	0.00871469	0.122913	0.943653	Inverse variance weighted	91.5635	80	0.177317	-0.00831287	0.00644294	0.200735
TC	Cerebral_aneurysm	Weighted median	81	-0.0141418	0.059852	0.813216	Inverse variance weighted	91.5635	80	0.177317	-0.00831287	0.00644294	0.200735
TC	Cerebral_aneurysm	Weighted mode	81	-0.0135171	0.0620507	0.828109	Inverse variance weighted	91.5635	80	0.177317	-0.00831287	0.00644294	0.200735
TC	Cervical_cancer	Inverse variance weighted	81	-0.0188035	0.0632818	0.76636	Inverse variance weighted	66.5821	80	0.858399	-0.011536	0.010629	0.281076	0.973058
TC	Cervical_cancer	MR Egger	81	0.0765936	0.108307	0.48153	Inverse variance weighted	66.5821	80	0.858399	-0.011536	0.010629	0.281076		0.98853
TC	Cervical_cancer	Simple mode	81	0.167794	0.200451	0.405041	Inverse variance weighted	66.5821	80	0.858399	-0.011536	0.010629	0.281076
TC	Cervical_cancer	Weighted median	81	0.0455389	0.0989542	0.645371	Inverse variance weighted	66.5821	80	0.858399	-0.011536	0.010629	0.281076
TC	Cervical_cancer	Weighted mode	81	0.0408064	0.121812	0.738506	Inverse variance weighted	66.5821	80	0.858399	-0.011536	0.010629	0.281076
TC	Cholecystitis	Inverse variance weighted	81	0.0280451	0.0462678	0.544417	MR Egger	82.8385	79	0.361887	0.00123415	0.00781725	0.874958	0.924494
TC	Cholecystitis	MR Egger	81	0.0178663	0.0795237	0.822819	MR Egger	82.8385	79	0.361887	0.00123415	0.00781725	0.874958		0.98853
TC	Cholecystitis	Simple mode	81	0.252897	0.147094	0.0894288	MR Egger	82.8385	79	0.361887	0.00123415	0.00781725	0.874958
TC	Cholecystitis	Weighted median	81	0.0158284	0.0826139	0.848059	MR Egger	82.8385	79	0.361887	0.00123415	0.00781725	0.874958
TC	Cholecystitis	Weighted mode	81	0.0544872	0.0864476	0.5303	MR Egger	82.8385	79	0.361887	0.00123415	0.00781725	0.874958
TC	Cholelithiasis	Inverse variance weighted	77	0.00361409	0.0272457	0.894472	Inverse variance weighted	120.812	76	0.000822152	0.00464133	0.004592	0.31539	0.989144
TC	Cholelithiasis	MR Egger	77	-0.0339913	0.0461128	0.463341	Inverse variance weighted	120.812	76	0.000822152	0.00464133	0.004592	0.31539		0.988457
TC	Cholelithiasis	Simple mode	77	-0.0580245	0.0777083	0.45755	Inverse variance weighted	120.812	76	0.000822152	0.00464133	0.004592	0.31539
TC	Cholelithiasis	Weighted median	77	-0.0679	0.0361062	0.0600314	Inverse variance weighted	120.812	76	0.000822152	0.00464133	0.004592	0.31539
TC	Cholelithiasis	Weighted mode	77	-0.0764566	0.0362242	0.0380919	Inverse variance weighted	120.812	76	0.000822152	0.00464133	0.004592	0.31539
TC	Chronic_heart_failure	Inverse variance weighted	79	-0.0298524	0.0207928	0.151086	MR Egger	81.4833	77	0.341639	-0.00186059	0.00352617	0.599259	0.67882
TC	Chronic_heart_failure	MR Egger	79	-0.0146529	0.0355831	0.681634	MR Egger	81.4833	77	0.341639	-0.00186059	0.00352617	0.599259		0.988539
TC	Chronic_heart_failure	Simple mode	79	-0.106704	0.0571308	0.0655581	MR Egger	81.4833	77	0.341639	-0.00186059	0.00352617	0.599259
TC	Chronic_heart_failure	Weighted median	79	-0.0363324	0.0310535	0.242003	MR Egger	81.4833	77	0.341639	-0.00186059	0.00352617	0.599259
TC	Chronic_heart_failure	Weighted mode	79	-0.00345219	0.0339484	0.919264	MR Egger	81.4833	77	0.341639	-0.00186059	0.00352617	0.599259
TC	Chronic_hepatitis_B_infection	Inverse variance weighted	81	-0.0746077	0.0464716	0.108395	MR Egger	97.7977	79	0.0744971	-0.00288166	0.00785184	0.714597	0.62453
TC	Chronic_hepatitis_B_infection	MR Egger	81	-0.0507827	0.0799844	0.527323	MR Egger	97.7977	79	0.0744971	-0.00288166	0.00785184	0.714597		0.98853
TC	Chronic_hepatitis_B_infection	Simple mode	81	-0.043003	0.132415	0.746211	MR Egger	97.7977	79	0.0744971	-0.00288166	0.00785184	0.714597
TC	Chronic_hepatitis_B_infection	Weighted median	81	-0.0454191	0.0703251	0.51838	MR Egger	97.7977	79	0.0744971	-0.00288166	0.00785184	0.714597
TC	Chronic_hepatitis_B_infection	Weighted mode	81	-0.043003	0.073129	0.55816	MR Egger	97.7977	79	0.0744971	-0.00288166	0.00785184	0.714597
TC	Chronic_hepatitis_C_infection	Inverse variance weighted	81	-0.0687799	0.023688	0.00368924	Inverse variance weighted	66.0772	80	0.868301	-0.00592145	0.00397718	0.140507	0.128778
TC	Chronic_hepatitis_C_infection	MR Egger	81	-0.0199692	0.0404464	0.622873	Inverse variance weighted	66.0772	80	0.868301	-0.00592145	0.00397718	0.140507		0.98853
TC	Chronic_hepatitis_C_infection	Simple mode	81	-0.131204	0.0781821	0.0972145	Inverse variance weighted	66.0772	80	0.868301	-0.00592145	0.00397718	0.140507
TC	Chronic_hepatitis_C_infection	Weighted median	81	-0.0534254	0.0398155	0.179653	Inverse variance weighted	66.0772	80	0.868301	-0.00592145	0.00397718	0.140507
TC	Chronic_hepatitis_C_infection	Weighted mode	81	-0.0637344	0.0425428	0.138036	Inverse variance weighted	66.0772	80	0.868301	-0.00592145	0.00397718	0.140507
TC	Chronic_obstructive_pulmonary_disease	Inverse variance weighted	81	-0.0826066	0.0387069	0.0328299	MR Egger	116.68	79	0.00376461	0.00401423	0.00652343	0.540088	0.400155
TC	Chronic_obstructive_pulmonary_disease	MR Egger	81	-0.115705	0.0663557	0.0850993	MR Egger	116.68	79	0.00376461	0.00401423	0.00652343	0.540088		0.98853
TC	Chronic_obstructive_pulmonary_disease	Simple mode	81	-0.112548	0.116456	0.336734	MR Egger	116.68	79	0.00376461	0.00401423	0.00652343	0.540088
TC	Chronic_obstructive_pulmonary_disease	Weighted median	81	-0.0593504	0.0523395	0.256816	MR Egger	116.68	79	0.00376461	0.00401423	0.00652343	0.540088
TC	Chronic_obstructive_pulmonary_disease	Weighted mode	81	-0.0591871	0.0656876	0.370273	MR Egger	116.68	79	0.00376461	0.00401423	0.00652343	0.540088
TC	Chronic_renal_failure	Inverse variance weighted	81	-0.0416167	0.0464977	0.370772	MR Egger	94.1615	79	0.117235	-0.00642521	0.00782215	0.413883	0.859218
TC	Chronic_renal_failure	MR Egger	81	0.0113274	0.0795318	0.887106	MR Egger	94.1615	79	0.117235	-0.00642521	0.00782215	0.413883		0.98853
TC	Chronic_renal_failure	Simple mode	81	-0.0335685	0.122388	0.784577	MR Egger	94.1615	79	0.117235	-0.00642521	0.00782215	0.413883
TC	Chronic_renal_failure	Weighted median	81	0.0113027	0.0714722	0.874345	MR Egger	94.1615	79	0.117235	-0.00642521	0.00782215	0.413883
TC	Chronic_renal_failure	Weighted mode	81	-0.000452657	0.0672218	0.994644	MR Egger	94.1615	79	0.117235	-0.00642521	0.00782215	0.413883
TC	Chronic_sinusitis	Inverse variance weighted	81	0.0322764	0.0293625	0.271664	MR Egger	74.3634	79	0.626656	0.00200966	0.00493222	0.684776	0.791848
TC	Chronic_sinusitis	MR Egger	81	0.0156714	0.050229	0.755863	MR Egger	74.3634	79	0.626656	0.00200966	0.00493222	0.684776		0.98853
TC	Chronic_sinusitis	Simple mode	81	-0.0432425	0.0915174	0.637852	MR Egger	74.3634	79	0.626656	0.00200966	0.00493222	0.684776
TC	Chronic_sinusitis	Weighted median	81	-0.00805008	0.049471	0.870736	MR Egger	74.3634	79	0.626656	0.00200966	0.00493222	0.684776
TC	Chronic_sinusitis	Weighted mode	81	-0.030909	0.0531558	0.562552	MR Egger	74.3634	79	0.626656	0.00200966	0.00493222	0.684776
TC	Chronic_suppurative_otitis_media	Inverse variance weighted	81	-0.0403224	0.0424682	0.342381	Inverse variance weighted	82.422	80	0.404318	-0.0114484	0.00705887	0.108822	0.843415
TC	Chronic_suppurative_otitis_media	MR Egger	81	0.0540443	0.0717845	0.453767	Inverse variance weighted	82.422	80	0.404318	-0.0114484	0.00705887	0.108822		0.98853
TC	Chronic_suppurative_otitis_media	Simple mode	81	-0.0445443	0.131258	0.735225	Inverse variance weighted	82.422	80	0.404318	-0.0114484	0.00705887	0.108822
TC	Chronic_suppurative_otitis_media	Weighted median	81	0.0596734	0.0640336	0.351384	Inverse variance weighted	82.422	80	0.404318	-0.0114484	0.00705887	0.108822
TC	Chronic_suppurative_otitis_media	Weighted mode	81	0.0733746	0.0703641	0.300189	Inverse variance weighted	82.422	80	0.404318	-0.0114484	0.00705887	0.108822
TC	Cirrhosis	Inverse variance weighted	81	-0.0554655	0.0389786	0.154744	Inverse variance weighted	55.4073	80	0.983618	-0.0100439	0.00654571	0.12892	0.683676
TC	Cirrhosis	MR Egger	81	0.0274288	0.0666169	0.681646	Inverse variance weighted	55.4073	80	0.983618	-0.0100439	0.00654571	0.12892		0.98853
TC	Cirrhosis	Simple mode	81	0.103913	0.119634	0.387667	Inverse variance weighted	55.4073	80	0.983618	-0.0100439	0.00654571	0.12892
TC	Cirrhosis	Weighted median	81	-0.036595	0.0626975	0.559438	Inverse variance weighted	55.4073	80	0.983618	-0.0100439	0.00654571	0.12892
TC	Cirrhosis	Weighted mode	81	-0.0178583	0.0682693	0.794312	Inverse variance weighted	55.4073	80	0.983618	-0.0100439	0.00654571	0.12892
TC	Colon_polyp	Inverse variance weighted	75	-0.077397	0.0300064	0.00989862	MR Egger	63.4224	73	0.780651	0.0036932	0.00512535	0.473471	0.222461
TC	Colon_polyp	MR Egger	75	-0.107761	0.0517307	0.040743	MR Egger	63.4224	73	0.780651	0.0036932	0.00512535	0.473471		0.988348
TC	Colon_polyp	Simple mode	75	-0.0147692	0.0819083	0.857399	MR Egger	63.4224	73	0.780651	0.0036932	0.00512535	0.473471
TC	Colon_polyp	Weighted median	75	-0.091165	0.0497367	0.0668094	MR Egger	63.4224	73	0.780651	0.0036932	0.00512535	0.473471
TC	Colon_polyp	Weighted mode	75	-0.0617168	0.0485733	0.207855	MR Egger	63.4224	73	0.780651	0.0036932	0.00512535	0.473471
TC	Colorectal_cancer	Inverse variance weighted	80	-0.0265947	0.026656	0.318425	Inverse variance weighted	107.315	79	0.0187454	0.00717723	0.00440456	0.10724	0.827303
TC	Colorectal_cancer	MR Egger	80	-0.0854051	0.0447049	0.0597547	Inverse variance weighted	107.315	79	0.0187454	0.00717723	0.00440456	0.10724		0.988355
TC	Colorectal_cancer	Simple mode	80	-0.0020087	0.0804112	0.980134	Inverse variance weighted	107.315	79	0.0187454	0.00717723	0.00440456	0.10724
TC	Colorectal_cancer	Weighted median	80	-0.0258387	0.0372178	0.487522	Inverse variance weighted	107.315	79	0.0187454	0.00717723	0.00440456	0.10724
TC	Colorectal_cancer	Weighted mode	80	-0.0741178	0.0427591	0.0869295	Inverse variance weighted	107.315	79	0.0187454	0.00717723	0.00440456	0.10724
TC	Compression_fracture	Inverse variance weighted	81	0.0730444	0.0372038	0.0496046	MR Egger	76.0708	79	0.572502	0.000572957	0.00624765	0.927163	0.470473
TC	Compression_fracture	MR Egger	81	0.0683228	0.0635206	0.28538	MR Egger	76.0708	79	0.572502	0.000572957	0.00624765	0.927163		0.98853
TC	Compression_fracture	Simple mode	81	0.143339	0.099213	0.152431	MR Egger	76.0708	79	0.572502	0.000572957	0.00624765	0.927163
TC	Compression_fracture	Weighted median	81	0.0492797	0.0622439	0.428524	MR Egger	76.0708	79	0.572502	0.000572957	0.00624765	0.927163
TC	Compression_fracture	Weighted mode	81	0.0780923	0.0631895	0.220134	MR Egger	76.0708	79	0.572502	0.000572957	0.00624765	0.927163
TC	Endometrial_cancer	Inverse variance weighted	81	-0.14092	0.0610828	0.0210532	Inverse variance weighted	90.6474	80	0.195105	-0.0106959	0.0102534	0.300056	0.332286
TC	Endometrial_cancer	MR Egger	81	-0.0525529	0.104417	0.616155	Inverse variance weighted	90.6474	80	0.195105	-0.0106959	0.0102534	0.300056		0.98853
TC	Endometrial_cancer	Simple mode	81	-0.152605	0.190054	0.424381	Inverse variance weighted	90.6474	80	0.195105	-0.0106959	0.0102534	0.300056
TC	Endometrial_cancer	Weighted median	81	-0.141041	0.0941596	0.134161	Inverse variance weighted	90.6474	80	0.195105	-0.0106959	0.0102534	0.300056
TC	Endometrial_cancer	Weighted mode	81	-0.0466126	0.10398	0.655161	Inverse variance weighted	90.6474	80	0.195105	-0.0106959	0.0102534	0.300056
TC	Endometriosis	Inverse variance weighted	81	0.0573127	0.0471097	0.223764	Inverse variance weighted	43.1372	80	0.999756	0.0078885	0.00791007	0.321677	0.754482
TC	Endometriosis	MR Egger	81	-0.0076034	0.0803523	0.924852	Inverse variance weighted	43.1372	80	0.999756	0.0078885	0.00791007	0.321677		0.98853
TC	Endometriosis	Simple mode	81	-0.118739	0.115336	0.306347	Inverse variance weighted	43.1372	80	0.999756	0.0078885	0.00791007	0.321677
TC	Endometriosis	Weighted median	81	0.0207304	0.0717709	0.772703	Inverse variance weighted	43.1372	80	0.999756	0.0078885	0.00791007	0.321677
TC	Endometriosis	Weighted mode	81	0.0384315	0.0737139	0.603556	Inverse variance weighted	43.1372	80	0.999756	0.0078885	0.00791007	0.321677
TC	Epilepsy	Inverse variance weighted	81	0.00599164	0.0409154	0.883574	MR Egger	84.5638	79	0.313691	-0.00137036	0.00691945	0.843518	0.989144
TC	Epilepsy	MR Egger	81	0.0173449	0.0705747	0.8065	MR Egger	84.5638	79	0.313691	-0.00137036	0.00691945	0.843518		0.98853
TC	Epilepsy	Simple mode	81	-0.218392	0.131596	0.100919	MR Egger	84.5638	79	0.313691	-0.00137036	0.00691945	0.843518
TC	Epilepsy	Weighted median	81	0.0145524	0.0653216	0.823706	MR Egger	84.5638	79	0.313691	-0.00137036	0.00691945	0.843518
TC	Epilepsy	Weighted mode	81	0.0135207	0.0750398	0.857466	MR Egger	84.5638	79	0.313691	-0.00137036	0.00691945	0.843518
TC	Food_allergy	Inverse variance weighted	80	0.0207515	0.0362685	0.567211	MR Egger	97.1644	78	0.0699014	-0.00219278	0.00608067	0.719362	0.932908
TC	Food_allergy	MR Egger	80	0.0390706	0.0625353	0.533941	MR Egger	97.1644	78	0.0699014	-0.00219278	0.00608067	0.719362		0.988459
TC	Food_allergy	Simple mode	80	-0.00473399	0.111901	0.966362	MR Egger	97.1644	78	0.0699014	-0.00219278	0.00608067	0.719362
TC	Food_allergy	Weighted median	80	0.0237288	0.0603757	0.694306	MR Egger	97.1644	78	0.0699014	-0.00219278	0.00608067	0.719362
TC	Food_allergy	Weighted mode	80	0.0284352	0.0612478	0.643736	MR Egger	97.1644	78	0.0699014	-0.00219278	0.00608067	0.719362
TC	Gastric_cancer	Inverse variance weighted	80	-0.0412384	0.0254846	0.105627	Inverse variance weighted	95.8351	79	0.0956585	0.00731513	0.00420216	0.0856613	0.624029
TC	Gastric_cancer	MR Egger	80	-0.101231	0.0426715	0.0201407	Inverse variance weighted	95.8351	79	0.0956585	0.00731513	0.00420216	0.0856613		0.988444
TC	Gastric_cancer	Simple mode	80	-0.0658459	0.0901451	0.46728	Inverse variance weighted	95.8351	79	0.0956585	0.00731513	0.00420216	0.0856613
TC	Gastric_cancer	Weighted median	80	-0.107433	0.0393404	0.00631674	Inverse variance weighted	95.8351	79	0.0956585	0.00731513	0.00420216	0.0856613
TC	Gastric_cancer	Weighted mode	80	-0.109179	0.0402852	0.00824561	Inverse variance weighted	95.8351	79	0.0956585	0.00731513	0.00420216	0.0856613
TC	Gastric_ulcer	Inverse variance weighted	81	-0.0454698	0.0188758	0.0160006	Inverse variance weighted	85.3279	80	0.32109	0.00328765	0.00316716	0.302417	0.282264
TC	Gastric_ulcer	MR Egger	81	-0.0725467	0.0321924	0.0269976	Inverse variance weighted	85.3279	80	0.32109	0.00328765	0.00316716	0.302417		0.98853
TC	Gastric_ulcer	Simple mode	81	-0.0265487	0.0528069	0.616521	Inverse variance weighted	85.3279	80	0.32109	0.00328765	0.00316716	0.302417
TC	Gastric_ulcer	Weighted median	81	-0.060667	0.0306904	0.0480708	Inverse variance weighted	85.3279	80	0.32109	0.00328765	0.00316716	0.302417
TC	Gastric_ulcer	Weighted mode	81	-0.0465521	0.0315022	0.143404	Inverse variance weighted	85.3279	80	0.32109	0.00328765	0.00316716	0.302417
TC	Glaucoma	Inverse variance weighted	81	-0.0518967	0.0243027	0.0327259	MR Egger	92.7421	79	0.138306	-0.00146173	0.00410494	0.722722	0.400155
TC	Glaucoma	MR Egger	81	-0.0398288	0.0417813	0.343363	MR Egger	92.7421	79	0.138306	-0.00146173	0.00410494	0.722722		0.98853
TC	Glaucoma	Simple mode	81	-0.0220881	0.0623714	0.724167	MR Egger	92.7421	79	0.138306	-0.00146173	0.00410494	0.722722
TC	Glaucoma	Weighted median	81	-0.00839758	0.0362468	0.816788	MR Egger	92.7421	79	0.138306	-0.00146173	0.00410494	0.722722
TC	Glaucoma	Weighted mode	81	-0.0317374	0.0343729	0.358613	MR Egger	92.7421	79	0.138306	-0.00146173	0.00410494	0.722722
TC	Graves_disease	Inverse variance weighted	81	-0.0859489	0.044665	0.0543168	MR Egger	109.986	79	0.0121443	-0.000817243	0.00754857	0.91406	0.493423
TC	Graves_disease	MR Egger	81	-0.0792031	0.076826	0.305714	MR Egger	109.986	79	0.0121443	-0.000817243	0.00754857	0.91406		0.98853
TC	Graves_disease	Simple mode	81	-0.247432	0.10981	0.026979	MR Egger	109.986	79	0.0121443	-0.000817243	0.00754857	0.91406
TC	Graves_disease	Weighted median	81	-0.100155	0.0634686	0.11456	MR Egger	109.986	79	0.0121443	-0.000817243	0.00754857	0.91406
TC	Graves_disease	Weighted mode	81	-0.0898235	0.062882	0.157056	MR Egger	109.986	79	0.0121443	-0.000817243	0.00754857	0.91406
TC	Head_injury	Inverse variance weighted	81	-0.0998505	0.04228	0.0181938	Inverse variance weighted	90.6671	80	0.19471	0.00968422	0.00706194	0.174156	0.304169
TC	Head_injury	MR Egger	81	-0.179759	0.0718584	0.0144312	Inverse variance weighted	90.6671	80	0.19471	0.00968422	0.00706194	0.174156		0.98853
TC	Head_injury	Simple mode	81	-0.109611	0.137887	0.429002	Inverse variance weighted	90.6671	80	0.19471	0.00968422	0.00706194	0.174156
TC	Head_injury	Weighted median	81	-0.0860473	0.0657703	0.190771	Inverse variance weighted	90.6671	80	0.19471	0.00968422	0.00706194	0.174156
TC	Head_injury	Weighted mode	81	-0.119634	0.0689111	0.0864035	Inverse variance weighted	90.6671	80	0.19471	0.00968422	0.00706194	0.174156
TC	Hearing_loss_difficulty_in_hearing	Inverse variance weighted	81	0.0590992	0.0339549	0.0817678	MR Egger	73.7562	79	0.64558	-0.00370158	0.0057008	0.518022	0.570203
TC	Hearing_loss_difficulty_in_hearing	MR Egger	81	0.0895662	0.0579191	0.126004	MR Egger	73.7562	79	0.64558	-0.00370158	0.0057008	0.518022		0.98853
TC	Hearing_loss_difficulty_in_hearing	Simple mode	81	0.0455796	0.094401	0.630535	MR Egger	73.7562	79	0.64558	-0.00370158	0.0057008	0.518022
TC	Hearing_loss_difficulty_in_hearing	Weighted median	81	0.0451369	0.0557354	0.41803	MR Egger	73.7562	79	0.64558	-0.00370158	0.0057008	0.518022
TC	Hearing_loss_difficulty_in_hearing	Weighted mode	81	0.0775818	0.054999	0.162238	MR Egger	73.7562	79	0.64558	-0.00370158	0.0057008	0.518022
TC	Hepatic_cancer	Inverse variance weighted	81	-0.0214334	0.0472539	0.650131	MR Egger	97.1884	79	0.0806156	0.00253649	0.00797754	0.751359	0.94767
TC	Hepatic_cancer	MR Egger	81	-0.0423371	0.0811211	0.6032	MR Egger	97.1884	79	0.0806156	0.00253649	0.00797754	0.751359		0.98853
TC	Hepatic_cancer	Simple mode	81	-0.175547	0.154854	0.260336	MR Egger	97.1884	79	0.0806156	0.00253649	0.00797754	0.751359
TC	Hepatic_cancer	Weighted median	81	-0.133485	0.0740588	0.0714803	MR Egger	97.1884	79	0.0806156	0.00253649	0.00797754	0.751359
TC	Hepatic_cancer	Weighted mode	81	-0.154604	0.088839	0.0856565	MR Egger	97.1884	79	0.0806156	0.00253649	0.00797754	0.751359
TC	Iron_deficiency_anemia	Inverse variance weighted	81	0.0229029	0.0330739	0.488638	Inverse variance weighted	101.444	80	0.0531001	0.00695281	0.00553248	0.212555	0.908475
TC	Iron_deficiency_anemia	MR Egger	81	-0.0343386	0.0562196	0.543089	Inverse variance weighted	101.444	80	0.0531001	0.00695281	0.00553248	0.212555		0.98853
TC	Iron_deficiency_anemia	Simple mode	81	0.130902	0.0799688	0.105576	Inverse variance weighted	101.444	80	0.0531001	0.00695281	0.00553248	0.212555
TC	Iron_deficiency_anemia	Weighted median	81	0.0141426	0.0512347	0.78252	Inverse variance weighted	101.444	80	0.0531001	0.00695281	0.00553248	0.212555
TC	Iron_deficiency_anemia	Weighted mode	81	0.00485834	0.0488359	0.921004	Inverse variance weighted	101.444	80	0.0531001	0.00695281	0.00553248	0.212555
TC	Ischemic_stroke	Inverse variance weighted	81	-0.0134082	0.0146596	0.360381	Inverse variance weighted	76.3072	80	0.596236	-0.00378679	0.00246172	0.127978	0.852326
TC	Ischemic_stroke	MR Egger	81	0.0178463	0.0250544	0.478375	Inverse variance weighted	76.3072	80	0.596236	-0.00378679	0.00246172	0.127978		0.98853
TC	Ischemic_stroke	Simple mode	81	-0.00431413	0.040045	0.914478	Inverse variance weighted	76.3072	80	0.596236	-0.00378679	0.00246172	0.127978
TC	Ischemic_stroke	Weighted median	81	-0.00726869	0.0249086	0.770428	Inverse variance weighted	76.3072	80	0.596236	-0.00378679	0.00246172	0.127978
TC	Ischemic_stroke	Weighted mode	81	-0.000475706	0.0242266	0.984383	Inverse variance weighted	76.3072	80	0.596236	-0.00378679	0.00246172	0.127978
TC	Lung_cancer	Inverse variance weighted	81	-0.0476824	0.02994	0.11125	MR Egger	77.4101	79	0.529568	-0.00496723	0.005026	0.32602	0.62453
TC	Lung_cancer	MR Egger	81	-0.00675743	0.0510991	0.895129	MR Egger	77.4101	79	0.529568	-0.00496723	0.005026	0.32602		0.98853
TC	Lung_cancer	Simple mode	81	-0.0541976	0.101323	0.594203	MR Egger	77.4101	79	0.529568	-0.00496723	0.005026	0.32602
TC	Lung_cancer	Weighted median	81	0.00311609	0.0544488	0.954362	MR Egger	77.4101	79	0.529568	-0.00496723	0.005026	0.32602
TC	Lung_cancer	Weighted mode	81	0.00626653	0.0616729	0.919321	MR Egger	77.4101	79	0.529568	-0.00496723	0.005026	0.32602
TC	Medication_use_HMG_CoA_reductase_inhibitors	Inverse variance weighted	64	0.385216	0.0250829	3.14e-53	Inverse variance weighted	182.271	63	1.57e-13	0.00454763	0.00413092	0.275207	2.57574e-49		0
TC	Medication_use_HMG_CoA_reductase_inhibitors	MR Egger	64	0.346149	0.0434322	4.46e-11	Inverse variance weighted	182.271	63	1.57e-13	0.00454763	0.00413092	0.275207		0.988332
TC	Medication_use_HMG_CoA_reductase_inhibitors	Simple mode	64	0.315756	0.059859	1.73e-06	Inverse variance weighted	182.271	63	1.57e-13	0.00454763	0.00413092	0.275207
TC	Medication_use_HMG_CoA_reductase_inhibitors	Weighted median	64	0.349815	0.0269152	1.27e-38	Inverse variance weighted	182.271	63	1.57e-13	0.00454763	0.00413092	0.275207
TC	Medication_use_HMG_CoA_reductase_inhibitors	Weighted mode	64	0.344792	0.0271957	5.4e-19	Inverse variance weighted	182.271	63	1.57e-13	0.00454763	0.00413092	0.275207
TC	Medication_use_adrenergics_inhalants	Inverse variance weighted	81	-0.0288281	0.0262637	0.272362	MR Egger	75.3138	79	0.596643	-0.00190635	0.00441253	0.666897	0.792264
TC	Medication_use_adrenergics_inhalants	MR Egger	81	-0.0130682	0.0449497	0.77202	MR Egger	75.3138	79	0.596643	-0.00190635	0.00441253	0.666897		0.98853
TC	Medication_use_adrenergics_inhalants	Simple mode	81	-0.0380658	0.078028	0.626992	MR Egger	75.3138	79	0.596643	-0.00190635	0.00441253	0.666897
TC	Medication_use_adrenergics_inhalants	Weighted median	81	-0.0405539	0.0449032	0.366452	MR Egger	75.3138	79	0.596643	-0.00190635	0.00441253	0.666897
TC	Medication_use_adrenergics_inhalants	Weighted mode	81	-0.0537187	0.0445165	0.231099	MR Egger	75.3138	79	0.596643	-0.00190635	0.00441253	0.666897
TC	Medication_use_agents_acting_on_the_renin_angiotensin_system	Inverse variance weighted	80	0.0212135	0.0132446	0.109227	MR Egger	106.286	78	0.0183381	0.000204784	0.00225052	0.927731	0.62453
TC	Medication_use_agents_acting_on_the_renin_angiotensin_system	MR Egger	80	0.0195332	0.0227734	0.393674	MR Egger	106.286	78	0.0183381	0.000204784	0.00225052	0.927731		0.98861
TC	Medication_use_agents_acting_on_the_renin_angiotensin_system	Simple mode	80	-0.0203268	0.0334203	0.544789	MR Egger	106.286	78	0.0183381	0.000204784	0.00225052	0.927731
TC	Medication_use_agents_acting_on_the_renin_angiotensin_system	Weighted median	80	0.014493	0.01975	0.463056	MR Egger	106.286	78	0.0183381	0.000204784	0.00225052	0.927731
TC	Medication_use_agents_acting_on_the_renin_angiotensin_system	Weighted mode	80	0.0129479	0.0195579	0.509881	MR Egger	106.286	78	0.0183381	0.000204784	0.00225052	0.927731
TC	Medication_use_anilides	Inverse variance weighted	81	-0.0138996	0.0311159	0.655088	MR Egger	83.0123	79	0.356884	-0.00193244	0.00526182	0.71441	0.949426
TC	Medication_use_anilides	MR Egger	81	0.00216512	0.0537791	0.967988	MR Egger	83.0123	79	0.356884	-0.00193244	0.00526182	0.71441		0.98853
TC	Medication_use_anilides	Simple mode	81	-0.00122816	0.101066	0.990334	MR Egger	83.0123	79	0.356884	-0.00193244	0.00526182	0.71441
TC	Medication_use_anilides	Weighted median	81	-0.0152201	0.0522924	0.771007	MR Egger	83.0123	79	0.356884	-0.00193244	0.00526182	0.71441
TC	Medication_use_anilides	Weighted mode	81	0.00637305	0.0535653	0.905592	MR Egger	83.0123	79	0.356884	-0.00193244	0.00526182	0.71441
TC	Medication_use_anti_inflammatory_and_antirheumatic_products_non-steroids	Inverse variance weighted	81	-0.0149253	0.0125324	0.233679	MR Egger	67.8662	79	0.809878	0.00062446	0.00210532	0.767542	0.764509
TC	Medication_use_anti_inflammatory_and_antirheumatic_products_non-steroids	MR Egger	81	-0.0200872	0.0214459	0.351796	MR Egger	67.8662	79	0.809878	0.00062446	0.00210532	0.767542		0.98853
TC	Medication_use_anti_inflammatory_and_antirheumatic_products_non-steroids	Simple mode	81	0.0332037	0.0314529	0.2943	MR Egger	67.8662	79	0.809878	0.00062446	0.00210532	0.767542
TC	Medication_use_anti_inflammatory_and_antirheumatic_products_non-steroids	Weighted median	81	-0.0250211	0.0210776	0.235191	MR Egger	67.8662	79	0.809878	0.00062446	0.00210532	0.767542
TC	Medication_use_anti_inflammatory_and_antirheumatic_products_non-steroids	Weighted mode	81	-0.0235486	0.0228227	0.305272	MR Egger	67.8662	79	0.809878	0.00062446	0.00210532	0.767542
TC	Medication_use_antidepressants	Inverse variance weighted	81	-0.0555249	0.037886	0.142763	MR Egger	97.0474	79	0.0820877	-0.00445518	0.00638595	0.487442	0.670374
TC	Medication_use_antidepressants	MR Egger	81	-0.0186852	0.0650615	0.774716	MR Egger	97.0474	79	0.0820877	-0.00445518	0.00638595	0.487442		0.98853
TC	Medication_use_antidepressants	Simple mode	81	-0.0955477	0.0987161	0.33601	MR Egger	97.0474	79	0.0820877	-0.00445518	0.00638595	0.487442
TC	Medication_use_antidepressants	Weighted median	81	-0.0533529	0.0563382	0.343633	MR Egger	97.0474	79	0.0820877	-0.00445518	0.00638595	0.487442
TC	Medication_use_antidepressants	Weighted mode	81	-0.066892	0.0554702	0.231407	MR Egger	97.0474	79	0.0820877	-0.00445518	0.00638595	0.487442
TC	Medication_use_antiglaucoma_preparations_and_miotics	Inverse variance weighted	81	-0.0398668	0.0257727	0.121897	MR Egger	69.9255	79	0.757409	0.00343414	0.00432884	0.429969	0.637735
TC	Medication_use_antiglaucoma_preparations_and_miotics	MR Egger	81	-0.0682282	0.0440717	0.125591	MR Egger	69.9255	79	0.757409	0.00343414	0.00432884	0.429969		0.98853
TC	Medication_use_antiglaucoma_preparations_and_miotics	Simple mode	81	-0.103227	0.0705819	0.147517	MR Egger	69.9255	79	0.757409	0.00343414	0.00432884	0.429969
TC	Medication_use_antiglaucoma_preparations_and_miotics	Weighted median	81	-0.0125602	0.0408405	0.75843	MR Egger	69.9255	79	0.757409	0.00343414	0.00432884	0.429969
TC	Medication_use_antiglaucoma_preparations_and_miotics	Weighted mode	81	-0.0274109	0.0426142	0.521911	MR Egger	69.9255	79	0.757409	0.00343414	0.00432884	0.429969
TC	Medication_use_antihistamines_for_systemic_use	Inverse variance weighted	81	-0.0153758	0.0213444	0.471299	MR Egger	91.3015	79	0.162449	-0.00106182	0.00360712	0.76925	0.902444
TC	Medication_use_antihistamines_for_systemic_use	MR Egger	81	-0.00659484	0.0367516	0.858049	MR Egger	91.3015	79	0.162449	-0.00106182	0.00360712	0.76925		0.98853
TC	Medication_use_antihistamines_for_systemic_use	Simple mode	81	0.0494506	0.0590747	0.405038	MR Egger	91.3015	79	0.162449	-0.00106182	0.00360712	0.76925
TC	Medication_use_antihistamines_for_systemic_use	Weighted median	81	-0.046785	0.0307218	0.127794	MR Egger	91.3015	79	0.162449	-0.00106182	0.00360712	0.76925
TC	Medication_use_antihistamines_for_systemic_use	Weighted mode	81	-0.0250822	0.0320381	0.436006	MR Egger	91.3015	79	0.162449	-0.00106182	0.00360712	0.76925
TC	Medication_use_antihypertensives	Inverse variance weighted	81	-0.0172042	0.0262193	0.511717	MR Egger	78.3296	79	0.50015	0.00166657	0.00440324	0.706083	0.917038
TC	Medication_use_antihypertensives	MR Egger	81	-0.030957	0.044808	0.491666	MR Egger	78.3296	79	0.50015	0.00166657	0.00440324	0.706083		0.98853
TC	Medication_use_antihypertensives	Simple mode	81	-0.0177183	0.073407	0.809885	MR Egger	78.3296	79	0.50015	0.00166657	0.00440324	0.706083
TC	Medication_use_antihypertensives	Weighted median	81	0.0022702	0.0442595	0.959092	MR Egger	78.3296	79	0.50015	0.00166657	0.00440324	0.706083
TC	Medication_use_antihypertensives	Weighted mode	81	-0.0129067	0.0457638	0.77865	MR Egger	78.3296	79	0.50015	0.00166657	0.00440324	0.706083
TC	Medication_use_antithrombotic_agents	Inverse variance weighted	79	0.0543524	0.0162451	0.000820539	MR Egger	171.597	77	3.63e-09	-0.00221642	0.00277296	0.426576	0.0461019
TC	Medication_use_antithrombotic_agents	MR Egger	79	0.0724646	0.0279036	0.0112621	MR Egger	171.597	77	3.63e-09	-0.00221642	0.00277296	0.426576		0.98868
TC	Medication_use_antithrombotic_agents	Simple mode	79	0.00118958	0.0411251	0.976997	MR Egger	171.597	77	3.63e-09	-0.00221642	0.00277296	0.426576
TC	Medication_use_antithrombotic_agents	Weighted median	79	0.082495	0.0198273	3.17e-05	MR Egger	171.597	77	3.63e-09	-0.00221642	0.00277296	0.426576
TC	Medication_use_antithrombotic_agents	Weighted mode	79	0.0819693	0.020454	0.0001393	MR Egger	171.597	77	3.63e-09	-0.00221642	0.00277296	0.426576
TC	Medication_use_beta_blocking_agents	Inverse variance weighted	80	0.0641692	0.0196785	0.00111066	Inverse variance weighted	133.064	79	0.000137009	-0.00344043	0.00332108	0.303432	0.0574742
TC	Medication_use_beta_blocking_agents	MR Egger	80	0.0924004	0.0336087	0.00741857	Inverse variance weighted	133.064	79	0.000137009	-0.00344043	0.00332108	0.303432		0.98861
TC	Medication_use_beta_blocking_agents	Simple mode	80	-0.0317744	0.0731602	0.665245	Inverse variance weighted	133.064	79	0.000137009	-0.00344043	0.00332108	0.303432
TC	Medication_use_beta_blocking_agents	Weighted median	80	0.1238	0.026127	2.15e-06	Inverse variance weighted	133.064	79	0.000137009	-0.00344043	0.00332108	0.303432
TC	Medication_use_beta_blocking_agents	Weighted mode	80	0.131457	0.0304672	4.58e-05	Inverse variance weighted	133.064	79	0.000137009	-0.00344043	0.00332108	0.303432
TC	Medication_use_calcium_channel_blockers	Inverse variance weighted	80	0.0164748	0.0140695	0.241615	MR Egger	123.622	78	0.000773056	0.000664019	0.00240939	0.783587	0.768636
TC	Medication_use_calcium_channel_blockers	MR Egger	80	0.0110204	0.0243308	0.65185	MR Egger	123.622	78	0.000773056	0.000664019	0.00240939	0.783587		0.988626
TC	Medication_use_calcium_channel_blockers	Simple mode	80	-0.000689338	0.0332536	0.983514	MR Egger	123.622	78	0.000773056	0.000664019	0.00240939	0.783587
TC	Medication_use_calcium_channel_blockers	Weighted median	80	0.0205326	0.020175	0.308809	MR Egger	123.622	78	0.000773056	0.000664019	0.00240939	0.783587
TC	Medication_use_calcium_channel_blockers	Weighted mode	80	0.00934187	0.0194097	0.631634	MR Egger	123.622	78	0.000773056	0.000664019	0.00240939	0.783587
TC	Medication_use_diuretics	Inverse variance weighted	79	-0.00452329	0.0175021	0.796066	MR Egger	112.534	77	0.00515653	-0.000611422	0.00300466	0.839288	0.979019
TC	Medication_use_diuretics	MR Egger	79	0.000458807	0.0301589	0.987902	MR Egger	112.534	77	0.00515653	-0.000611422	0.00300466	0.839288		0.988699
TC	Medication_use_diuretics	Simple mode	79	0.0388303	0.0456047	0.397124	MR Egger	112.534	77	0.00515653	-0.000611422	0.00300466	0.839288
TC	Medication_use_diuretics	Weighted median	79	-0.0178053	0.0251286	0.478592	MR Egger	112.534	77	0.00515653	-0.000611422	0.00300466	0.839288
TC	Medication_use_diuretics	Weighted mode	79	0.00352858	0.0264184	0.89409	MR Egger	112.534	77	0.00515653	-0.000611422	0.00300466	0.839288
TC	Medication_use_drugs_affecting_bone_structure_and_mineralization	Inverse variance weighted	81	-0.0287167	0.0256879	0.263606	MR Egger	59.457	79	0.950645	0.00222654	0.00431615	0.607392	0.7889
TC	Medication_use_drugs_affecting_bone_structure_and_mineralization	MR Egger	81	-0.0471249	0.0439687	0.28708	MR Egger	59.457	79	0.950645	0.00222654	0.00431615	0.607392		0.98853
TC	Medication_use_drugs_affecting_bone_structure_and_mineralization	Simple mode	81	-0.0269132	0.0694835	0.699538	MR Egger	59.457	79	0.950645	0.00222654	0.00431615	0.607392
TC	Medication_use_drugs_affecting_bone_structure_and_mineralization	Weighted median	81	-0.044043	0.0422791	0.297542	MR Egger	59.457	79	0.950645	0.00222654	0.00431615	0.607392
TC	Medication_use_drugs_affecting_bone_structure_and_mineralization	Weighted mode	81	-0.0563093	0.0413542	0.177135	MR Egger	59.457	79	0.950645	0.00222654	0.00431615	0.607392
TC	Medication_use_drugs_for_peptic_ulcer_and_gastro_oesophageal_reflux_disease	Inverse variance weighted	79	0.0304673	0.0107984	0.00478055	Inverse variance weighted	84.3991	78	0.290468	0.00258428	0.0017874	0.152282	0.153183
TC	Medication_use_drugs_for_peptic_ulcer_and_gastro_oesophageal_reflux_disease	MR Egger	79	0.00915962	0.018226	0.616709	Inverse variance weighted	84.3991	78	0.290468	0.00258428	0.0017874	0.152282		0.988158
TC	Medication_use_drugs_for_peptic_ulcer_and_gastro_oesophageal_reflux_disease	Simple mode	79	0.0691259	0.0286514	0.0181845	Inverse variance weighted	84.3991	78	0.290468	0.00258428	0.0017874	0.152282
TC	Medication_use_drugs_for_peptic_ulcer_and_gastro_oesophageal_reflux_disease	Weighted median	79	0.0252287	0.0162004	0.119403	Inverse variance weighted	84.3991	78	0.290468	0.00258428	0.0017874	0.152282
TC	Medication_use_drugs_for_peptic_ulcer_and_gastro_oesophageal_reflux_disease	Weighted mode	79	0.0180685	0.0169968	0.291038	Inverse variance weighted	84.3991	78	0.290468	0.00258428	0.0017874	0.152282
TC	Medication_use_drugs_used_in_diabetes	Inverse variance weighted	77	-0.0573018	0.019303	0.00299213	MR Egger	149.793	75	6.58e-07	0.00253176	0.00327776	0.442303	0.112739
TC	Medication_use_drugs_used_in_diabetes	MR Egger	77	-0.077752	0.032796	0.0203205	MR Egger	149.793	75	6.58e-07	0.00253176	0.00327776	0.442303		0.988501
TC	Medication_use_drugs_used_in_diabetes	Simple mode	77	-0.0612842	0.0424293	0.152741	MR Egger	149.793	75	6.58e-07	0.00253176	0.00327776	0.442303
TC	Medication_use_drugs_used_in_diabetes	Weighted median	77	-0.0598501	0.0231553	0.00974547	MR Egger	149.793	75	6.58e-07	0.00253176	0.00327776	0.442303
TC	Medication_use_drugs_used_in_diabetes	Weighted mode	77	-0.0733636	0.0243023	0.00345351	MR Egger	149.793	75	6.58e-07	0.00253176	0.00327776	0.442303
TC	Medication_use_glucocorticoids	Inverse variance weighted	81	-0.0439915	0.0192723	0.0224523	Inverse variance weighted	94.6138	80	0.126392	-0.00457701	0.00321706	0.158751	0.340404
TC	Medication_use_glucocorticoids	MR Egger	81	-0.00617293	0.0327614	0.85103	Inverse variance weighted	94.6138	80	0.126392	-0.00457701	0.00321706	0.158751		0.98853
TC	Medication_use_glucocorticoids	Simple mode	81	-0.0505831	0.0445956	0.260073	Inverse variance weighted	94.6138	80	0.126392	-0.00457701	0.00321706	0.158751
TC	Medication_use_glucocorticoids	Weighted median	81	-0.0581206	0.0288531	0.0439716	Inverse variance weighted	94.6138	80	0.126392	-0.00457701	0.00321706	0.158751
TC	Medication_use_glucocorticoids	Weighted mode	81	-0.0505831	0.0275872	0.070437	Inverse variance weighted	94.6138	80	0.126392	-0.00457701	0.00321706	0.158751
TC	Medication_use_immunosuppressants	Inverse variance weighted	81	-0.0647623	0.0344804	0.060349	MR Egger	81.74	79	0.394183	-0.0015259	0.00582511	0.79404	0.504117
TC	Medication_use_immunosuppressants	MR Egger	81	-0.0521813	0.0592417	0.381086	MR Egger	81.74	79	0.394183	-0.0015259	0.00582511	0.79404		0.98853
TC	Medication_use_immunosuppressants	Simple mode	81	-0.00619244	0.0944232	0.947874	MR Egger	81.74	79	0.394183	-0.0015259	0.00582511	0.79404
TC	Medication_use_immunosuppressants	Weighted median	81	-0.0192286	0.0552115	0.727637	MR Egger	81.74	79	0.394183	-0.0015259	0.00582511	0.79404
TC	Medication_use_immunosuppressants	Weighted mode	81	-0.032962	0.0550749	0.551201	MR Egger	81.74	79	0.394183	-0.0015259	0.00582511	0.79404
TC	Medication_use_opioids	Inverse variance weighted	81	-0.0523798	0.0333121	0.115859	MR Egger	78.2263	79	0.503447	-0.00204263	0.00559684	0.716115	0.629522
TC	Medication_use_opioids	MR Egger	81	-0.0354836	0.0570352	0.535645	MR Egger	78.2263	79	0.503447	-0.00204263	0.00559684	0.716115		0.98853
TC	Medication_use_opioids	Simple mode	81	-0.0303607	0.0960013	0.752634	MR Egger	78.2263	79	0.503447	-0.00204263	0.00559684	0.716115
TC	Medication_use_opioids	Weighted median	81	-0.0378389	0.0520147	0.46694	MR Egger	78.2263	79	0.503447	-0.00204263	0.00559684	0.716115
TC	Medication_use_opioids	Weighted mode	81	-0.0469272	0.061894	0.450566	MR Egger	78.2263	79	0.503447	-0.00204263	0.00559684	0.716115
TC	Medication_use_salicylic_acid_and_derivatives	Inverse variance weighted	75	0.0792346	0.0186271	2.1e-05	MR Egger	164.292	73	5.5e-09	0.00105295	0.00315412	0.739462	0.00257109
TC	Medication_use_salicylic_acid_and_derivatives	MR Egger	75	0.0701445	0.0330547	0.037225	MR Egger	164.292	73	5.5e-09	0.00105295	0.00315412	0.739462		0.987696
TC	Medication_use_salicylic_acid_and_derivatives	Simple mode	75	0.104737	0.0493204	0.0370469	MR Egger	164.292	73	5.5e-09	0.00105295	0.00315412	0.739462
TC	Medication_use_salicylic_acid_and_derivatives	Weighted median	75	0.0863771	0.0230774	0.000181892	MR Egger	164.292	73	5.5e-09	0.00105295	0.00315412	0.739462
TC	Medication_use_salicylic_acid_and_derivatives	Weighted mode	75	0.0876747	0.0221701	0.000173918	MR Egger	164.292	73	5.5e-09	0.00105295	0.00315412	0.739462
TC	Medication_use_thyroid_preparations	Inverse variance weighted	81	0.0616647	0.037421	0.099381	MR Egger	89.6145	79	0.194389	0.00501726	0.00629855	0.428086	0.612186
TC	Medication_use_thyroid_preparations	MR Egger	81	0.0202991	0.064058	0.752165	MR Egger	89.6145	79	0.194389	0.00501726	0.00629855	0.428086		0.98853
TC	Medication_use_thyroid_preparations	Simple mode	81	0.145762	0.107126	0.177444	MR Egger	89.6145	79	0.194389	0.00501726	0.00629855	0.428086
TC	Medication_use_thyroid_preparations	Weighted median	81	-0.000181766	0.0576644	0.997485	MR Egger	89.6145	79	0.194389	0.00501726	0.00629855	0.428086
TC	Medication_use_thyroid_preparations	Weighted mode	81	0.00274327	0.0628872	0.965314	MR Egger	89.6145	79	0.194389	0.00501726	0.00629855	0.428086
TC	Medication_use_vasodilators_used_in_cardiac_diseases	Inverse variance weighted	78	0.0985577	0.0244055	5.38e-05	MR Egger	159.653	76	6.84e-08	-0.000227478	0.00403766	0.95522	0.00565797
TC	Medication_use_vasodilators_used_in_cardiac_diseases	MR Egger	78	0.100435	0.0413987	0.0176358	MR Egger	159.653	76	6.84e-08	-0.000227478	0.00403766	0.95522		0.988114
TC	Medication_use_vasodilators_used_in_cardiac_diseases	Simple mode	78	0.0847782	0.0584357	0.150899	MR Egger	159.653	76	6.84e-08	-0.000227478	0.00403766	0.95522
TC	Medication_use_vasodilators_used_in_cardiac_diseases	Weighted median	78	0.105944	0.0311033	0.000658776	MR Egger	159.653	76	6.84e-08	-0.000227478	0.00403766	0.95522
TC	Medication_use_vasodilators_used_in_cardiac_diseases	Weighted mode	78	0.111953	0.0302749	0.000405499	MR Egger	159.653	76	6.84e-08	-0.000227478	0.00403766	0.95522
TC	Myocardial_infarction	Inverse variance weighted	71	0.139757	0.0297898	2.71e-06	MR Egger	148.042	69	1.06e-07	-0.00126956	0.00487978	0.795509	0.000444603
TC	Myocardial_infarction	MR Egger	71	0.150687	0.0516163	0.00473346	MR Egger	148.042	69	1.06e-07	-0.00126956	0.00487978	0.795509		0.987783
TC	Myocardial_infarction	Simple mode	71	0.140927	0.0887807	0.116939	MR Egger	148.042	69	1.06e-07	-0.00126956	0.00487978	0.795509
TC	Myocardial_infarction	Weighted median	71	0.151672	0.0354038	1.84e-05	MR Egger	148.042	69	1.06e-07	-0.00126956	0.00487978	0.795509
TC	Myocardial_infarction	Weighted mode	71	0.159212	0.04229	0.000343575	MR Egger	148.042	69	1.06e-07	-0.00126956	0.00487978	0.795509
TC	Osteoporosis	Inverse variance weighted	75	-0.0138145	0.0225608	0.540323	MR Egger	71.4154	73	0.530608	-0.000355691	0.00385586	0.926755	0.924059
TC	Osteoporosis	MR Egger	75	-0.0108848	0.0389576	0.780728	MR Egger	71.4154	73	0.530608	-0.000355691	0.00385586	0.926755		0.988348
TC	Osteoporosis	Simple mode	75	-0.100953	0.0653533	0.126679	MR Egger	71.4154	73	0.530608	-0.000355691	0.00385586	0.926755
TC	Osteoporosis	Weighted median	75	-0.045962	0.0348124	0.186743	MR Egger	71.4154	73	0.530608	-0.000355691	0.00385586	0.926755
TC	Osteoporosis	Weighted mode	75	-0.0769453	0.0371957	0.0420716	MR Egger	71.4154	73	0.530608	-0.000355691	0.00385586	0.926755
TC	Ovarian_cancer	Inverse variance weighted	81	-0.0190103	0.0744418	0.798437	MR Egger	95.6406	79	0.0979925	-0.0051432	0.0125684	0.683487	0.979019
TC	Ovarian_cancer	MR Egger	81	0.0234904	0.128009	0.854871	MR Egger	95.6406	79	0.0979925	-0.0051432	0.0125684	0.683487		0.98853
TC	Ovarian_cancer	Simple mode	81	-0.325751	0.208007	0.121282	MR Egger	95.6406	79	0.0979925	-0.0051432	0.0125684	0.683487
TC	Ovarian_cancer	Weighted median	81	-0.00902478	0.118685	0.939388	MR Egger	95.6406	79	0.0979925	-0.0051432	0.0125684	0.683487
TC	Ovarian_cancer	Weighted mode	81	-0.0252339	0.117696	0.830781	MR Egger	95.6406	79	0.0979925	-0.0051432	0.0125684	0.683487
TC	Ovarian_cyst	Inverse variance weighted	81	0.00242858	0.037003	0.947671	MR Egger	61.9466	79	0.921427	-0.000677043	0.006213	0.913501	0.991476
TC	Ovarian_cyst	MR Egger	81	0.00800841	0.0631751	0.899448	MR Egger	61.9466	79	0.921427	-0.000677043	0.006213	0.913501		0.98853
TC	Ovarian_cyst	Simple mode	81	-0.141255	0.102189	0.170727	MR Egger	61.9466	79	0.921427	-0.000677043	0.006213	0.913501
TC	Ovarian_cyst	Weighted median	81	-0.0473159	0.0582816	0.416878	MR Egger	61.9466	79	0.921427	-0.000677043	0.006213	0.913501
TC	Ovarian_cyst	Weighted mode	81	-0.0191395	0.0672713	0.776754	MR Egger	61.9466	79	0.921427	-0.000677043	0.006213	0.913501
TC	Periodontal_disease	Inverse variance weighted	81	-0.0290786	0.0206572	0.159228	Inverse variance weighted	78.7852	80	0.517438	0.00397269	0.00346857	0.255527	0.686003
TC	Periodontal_disease	MR Egger	81	-0.0618195	0.0352689	0.083515	Inverse variance weighted	78.7852	80	0.517438	0.00397269	0.00346857	0.255527		0.98853
TC	Periodontal_disease	Simple mode	81	-0.00122781	0.0546142	0.98212	Inverse variance weighted	78.7852	80	0.517438	0.00397269	0.00346857	0.255527
TC	Periodontal_disease	Weighted median	81	-0.024382	0.0339262	0.47234	Inverse variance weighted	78.7852	80	0.517438	0.00397269	0.00346857	0.255527
TC	Periodontal_disease	Weighted mode	81	-0.013867	0.0351723	0.694438	Inverse variance weighted	78.7852	80	0.517438	0.00397269	0.00346857	0.255527
TC	Peripheral_artery_disease	Inverse variance weighted	79	0.00204076	0.0406056	0.959917	Inverse variance weighted	128.862	78	0.000258291	0.00633736	0.00680945	0.354932	0.992591
TC	Peripheral_artery_disease	MR Egger	79	-0.0496592	0.0688301	0.472803	Inverse variance weighted	128.862	78	0.000258291	0.00633736	0.00680945	0.354932		0.98851
TC	Peripheral_artery_disease	Simple mode	79	-0.0890934	0.129788	0.494463	Inverse variance weighted	128.862	78	0.000258291	0.00633736	0.00680945	0.354932
TC	Peripheral_artery_disease	Weighted median	79	-0.0480214	0.053379	0.368317	Inverse variance weighted	128.862	78	0.000258291	0.00633736	0.00680945	0.354932
TC	Peripheral_artery_disease	Weighted mode	79	-0.0252956	0.0624181	0.686395	Inverse variance weighted	128.862	78	0.000258291	0.00633736	0.00680945	0.354932
TC	Pneumonia	Inverse variance weighted	81	0.0161034	0.0231835	0.487301	MR Egger	70.1992	79	0.749975	-4.03e-06	0.00389312	0.999176	0.908475
TC	Pneumonia	MR Egger	81	0.0161367	0.0395885	0.684662	MR Egger	70.1992	79	0.749975	-4.03e-06	0.00389312	0.999176		0.98853
TC	Pneumonia	Simple mode	81	0.0272902	0.0655958	0.678498	MR Egger	70.1992	79	0.749975	-4.03e-06	0.00389312	0.999176
TC	Pneumonia	Weighted median	81	0.0282725	0.037803	0.454527	MR Egger	70.1992	79	0.749975	-4.03e-06	0.00389312	0.999176
TC	Pneumonia	Weighted mode	81	0.0272902	0.0377456	0.471787	MR Egger	70.1992	79	0.749975	-4.03e-06	0.00389312	0.999176
TC	Pollinosis	Inverse variance weighted	81	0.0056795	0.0162617	0.726896	Inverse variance weighted	78.5446	80	0.525095	0.00585544	0.00273069	0.0350827	0.963385
TC	Pollinosis	MR Egger	81	-0.0425841	0.0277677	0.129127	Inverse variance weighted	78.5446	80	0.525095	0.00585544	0.00273069	0.0350827		0.98853
TC	Pollinosis	Simple mode	81	0.00470205	0.0441028	0.915361	Inverse variance weighted	78.5446	80	0.525095	0.00585544	0.00273069	0.0350827
TC	Pollinosis	Weighted median	81	0.0134862	0.025692	0.599641	Inverse variance weighted	78.5446	80	0.525095	0.00585544	0.00273069	0.0350827
TC	Pollinosis	Weighted mode	81	0.00470205	0.025645	0.854986	Inverse variance weighted	78.5446	80	0.525095	0.00585544	0.00273069	0.0350827
TC	Pulmonary_tuberculosis	Inverse variance weighted	81	-0.0196738	0.0255129	0.44063	MR Egger	98.9869	79	0.0636452	-0.00112162	0.0043077	0.795251	0.891585
TC	Pulmonary_tuberculosis	MR Egger	81	-0.0104436	0.0437635	0.812005	MR Egger	98.9869	79	0.0636452	-0.00112162	0.0043077	0.795251		0.98853
TC	Pulmonary_tuberculosis	Simple mode	81	-0.0180327	0.0628497	0.774917	MR Egger	98.9869	79	0.0636452	-0.00112162	0.0043077	0.795251
TC	Pulmonary_tuberculosis	Weighted median	81	-0.0276372	0.0364402	0.448197	MR Egger	98.9869	79	0.0636452	-0.00112162	0.0043077	0.795251
TC	Pulmonary_tuberculosis	Weighted mode	81	-0.0356509	0.0366412	0.333498	MR Egger	98.9869	79	0.0636452	-0.00112162	0.0043077	0.795251
TC	Pyelonephritis	Inverse variance weighted	81	0.0157274	0.0460298	0.732593	Inverse variance weighted	60.9363	80	0.944417	0.0165465	0.00773071	0.0354103	0.964291
TC	Pyelonephritis	MR Egger	81	-0.120769	0.0786489	0.128647	Inverse variance weighted	60.9363	80	0.944417	0.0165465	0.00773071	0.0354103		0.98853
TC	Pyelonephritis	Simple mode	81	0.0197577	0.131724	0.881147	Inverse variance weighted	60.9363	80	0.944417	0.0165465	0.00773071	0.0354103
TC	Pyelonephritis	Weighted median	81	-0.088349	0.0718527	0.218853	Inverse variance weighted	60.9363	80	0.944417	0.0165465	0.00773071	0.0354103
TC	Pyelonephritis	Weighted mode	81	-0.0782049	0.0724982	0.283957	Inverse variance weighted	60.9363	80	0.944417	0.0165465	0.00773071	0.0354103
TC	Rheumatoid_arthritis	Inverse variance weighted	81	-0.0876525	0.0277654	0.00159461	MR Egger	76.7512	79	0.550703	0.000759342	0.00466169	0.871021	0.074746
TC	Rheumatoid_arthritis	MR Egger	81	-0.09391	0.0473994	0.0510427	MR Egger	76.7512	79	0.550703	0.000759342	0.00466169	0.871021		0.98853
TC	Rheumatoid_arthritis	Simple mode	81	-0.100786	0.0843602	0.235731	MR Egger	76.7512	79	0.550703	0.000759342	0.00466169	0.871021
TC	Rheumatoid_arthritis	Weighted median	81	-0.0943809	0.0504197	0.0612198	MR Egger	76.7512	79	0.550703	0.000759342	0.00466169	0.871021
TC	Rheumatoid_arthritis	Weighted mode	81	-0.0805294	0.0487897	0.102754	MR Egger	76.7512	79	0.550703	0.000759342	0.00466169	0.871021
TC	Stable_angina_pectoris	Inverse variance weighted	77	0.0928589	0.0245221	0.000152638	Inverse variance weighted	159.181	76	7.78e-08	-0.0036494	0.00418988	0.386533	0.0137592
TC	Stable_angina_pectoris	MR Egger	77	0.124072	0.0434452	0.00554941	Inverse variance weighted	159.181	76	7.78e-08	-0.0036494	0.00418988	0.386533		0.98828
TC	Stable_angina_pectoris	Simple mode	77	0.166969	0.0760065	0.031085	Inverse variance weighted	159.181	76	7.78e-08	-0.0036494	0.00418988	0.386533
TC	Stable_angina_pectoris	Weighted median	77	0.13088	0.029558	9.51e-06	Inverse variance weighted	159.181	76	7.78e-08	-0.0036494	0.00418988	0.386533
TC	Stable_angina_pectoris	Weighted mode	77	0.125843	0.0337537	0.000369045	Inverse variance weighted	159.181	76	7.78e-08	-0.0036494	0.00418988	0.386533
TC	Type_2_diabetes	Inverse variance weighted	77	-0.0641943	0.0185537	0.000540324	MR Egger	156.476	75	1.1e-07	0.00245493	0.00308968	0.429379	0.0345513
TC	Type_2_diabetes	MR Egger	77	-0.0841667	0.0312692	0.0087624	MR Egger	156.476	75	1.1e-07	0.00245493	0.00308968	0.429379		0.98827
TC	Type_2_diabetes	Simple mode	77	-0.0438324	0.0356911	0.223198	MR Egger	156.476	75	1.1e-07	0.00245493	0.00308968	0.429379
TC	Type_2_diabetes	Weighted median	77	-0.0604611	0.0219363	0.00584748	MR Egger	156.476	75	1.1e-07	0.00245493	0.00308968	0.429379
TC	Type_2_diabetes	Weighted mode	77	-0.0627531	0.0190368	0.00149029	MR Egger	156.476	75	1.1e-07	0.00245493	0.00308968	0.429379
TC	Unstable_angina_pectoris	Inverse variance weighted	76	0.160628	0.0373265	1.68e-05	MR Egger	134.52	74	2.17e-05	-0.00384273	0.00621134	0.538037	0.0021661
TC	Unstable_angina_pectoris	MR Egger	76	0.192639	0.0638912	0.00351805	MR Egger	134.52	74	2.17e-05	-0.00384273	0.00621134	0.538037		0.988505
TC	Unstable_angina_pectoris	Simple mode	76	0.16173	0.112847	0.155961	MR Egger	134.52	74	2.17e-05	-0.00384273	0.00621134	0.538037
TC	Unstable_angina_pectoris	Weighted median	76	0.179523	0.0501603	0.000344939	MR Egger	134.52	74	2.17e-05	-0.00384273	0.00621134	0.538037
TC	Unstable_angina_pectoris	Weighted mode	76	0.16173	0.0502829	0.00191679	MR Egger	134.52	74	2.17e-05	-0.00384273	0.00621134	0.538037
TC	Urolithiasis	Inverse variance weighted	81	-0.0277838	0.0222793	0.212372	Inverse variance weighted	101.648	80	0.0516284	0.00405933	0.00373897	0.280921	0.744659
TC	Urolithiasis	MR Egger	81	-0.0613636	0.0381038	0.111293	Inverse variance weighted	101.648	80	0.0516284	0.00405933	0.00373897	0.280921		0.98853
TC	Urolithiasis	Simple mode	81	-0.0817619	0.0770721	0.29195	Inverse variance weighted	101.648	80	0.0516284	0.00405933	0.00373897	0.280921
TC	Urolithiasis	Weighted median	81	-0.0306628	0.0371007	0.408535	Inverse variance weighted	101.648	80	0.0516284	0.00405933	0.00373897	0.280921
TC	Urolithiasis	Weighted mode	81	-0.0515045	0.0380133	0.179261	Inverse variance weighted	101.648	80	0.0516284	0.00405933	0.00373897	0.280921
TC	Urticaria	Inverse variance weighted	81	-0.0107842	0.0207174	0.602688	Inverse variance weighted	81.8049	80	0.422982	-0.00354487	0.00347781	0.31118	0.939895
TC	Urticaria	MR Egger	81	0.0184383	0.0353688	0.603606	Inverse variance weighted	81.8049	80	0.422982	-0.00354487	0.00347781	0.31118		0.98853
TC	Urticaria	Simple mode	81	-0.0974626	0.0647217	0.136038	Inverse variance weighted	81.8049	80	0.422982	-0.00354487	0.00347781	0.31118
TC	Urticaria	Weighted median	81	0.0209664	0.0337209	0.534097	Inverse variance weighted	81.8049	80	0.422982	-0.00354487	0.00347781	0.31118
TC	Urticaria	Weighted mode	81	0.0379159	0.0372047	0.31122	Inverse variance weighted	81.8049	80	0.422982	-0.00354487	0.00347781	0.31118
TC	Uterine_fibroids	Inverse variance weighted	80	0.0210737	0.0209499	0.314458	MR Egger	96.6865	78	0.0744543	0.00173437	0.00353822	0.625382	0.826594
TC	Uterine_fibroids	MR Egger	80	0.00686688	0.0358213	0.848477	MR Egger	96.6865	78	0.0744543	0.00173437	0.00353822	0.625382		0.98861
TC	Uterine_fibroids	Simple mode	80	-0.0479851	0.0528843	0.366976	MR Egger	96.6865	78	0.0744543	0.00173437	0.00353822	0.625382
TC	Uterine_fibroids	Weighted median	80	-0.018583	0.0295598	0.529573	MR Egger	96.6865	78	0.0744543	0.00173437	0.00353822	0.625382
TC	Uterine_fibroids	Weighted mode	80	-0.019165	0.0303156	0.529093	MR Egger	96.6865	78	0.0744543	0.00173437	0.00353822	0.625382
TC	Ventricular_arrhythmia	Inverse variance weighted	81	-0.0333296	0.0493278	0.499247	MR Egger	84.1735	79	0.3243	-0.00211626	0.00833347	0.800196	0.914811
TC	Ventricular_arrhythmia	MR Egger	81	-0.0158656	0.0848017	0.852069	MR Egger	84.1735	79	0.3243	-0.00211626	0.00833347	0.800196		0.98853
TC	Ventricular_arrhythmia	Simple mode	81	0.00694806	0.151546	0.963546	MR Egger	84.1735	79	0.3243	-0.00211626	0.00833347	0.800196
TC	Ventricular_arrhythmia	Weighted median	81	0.0355399	0.0750341	0.63575	MR Egger	84.1735	79	0.3243	-0.00211626	0.00833347	0.800196
TC	Ventricular_arrhythmia	Weighted mode	81	0.0298344	0.0893627	0.73936	MR Egger	84.1735	79	0.3243	-0.00211626	0.00833347	0.800196
TC	Zoster_infection	Inverse variance weighted	81	-0.0232666	0.0441603	0.598285	MR Egger	89.231	79	0.20221	-0.00183584	0.00746042	0.80626	0.938604
TC	Zoster_infection	MR Egger	81	-0.00813104	0.0758714	0.914927	MR Egger	89.231	79	0.20221	-0.00183584	0.00746042	0.80626		0.98853
TC	Zoster_infection	Simple mode	81	-0.00991443	0.119272	0.93396	MR Egger	89.231	79	0.20221	-0.00183584	0.00746042	0.80626
TC	Zoster_infection	Weighted median	81	0.00690389	0.0658729	0.91653	MR Egger	89.231	79	0.20221	-0.00183584	0.00746042	0.80626
TC	Zoster_infection	Weighted mode	81	-0.00991443	0.0690078	0.886121	MR Egger	89.231	79	0.20221	-0.00183584	0.00746042	0.80626
TG	Allergic_conjunctivitis	Inverse variance weighted	49	-0.117488	0.0354004	0.000903928	MR Egger	45.0184	47	0.554983	0.000605318	0.0060748	0.921051	0.0491054
TG	Allergic_conjunctivitis	MR Egger	49	-0.121501	0.0536157	0.0280887	MR Egger	45.0184	47	0.554983	0.000605318	0.0060748	0.921051		0.992801
TG	Allergic_conjunctivitis	Simple mode	49	-0.132873	0.102521	0.201154	MR Egger	45.0184	47	0.554983	0.000605318	0.0060748	0.921051
TG	Allergic_conjunctivitis	Weighted median	49	-0.113579	0.0567963	0.0455264	MR Egger	45.0184	47	0.554983	0.000605318	0.0060748	0.921051
TG	Allergic_conjunctivitis	Weighted mode	49	-0.0964919	0.051098	0.0650278	MR Egger	45.0184	47	0.554983	0.000605318	0.0060748	0.921051
TG	Allergic_rhinitis	Inverse variance weighted	49	-0.0142979	0.0296999	0.630224	MR Egger	62.3062	47	0.0666634	-0.00118811	0.00513829	0.818142	0.943695
TG	Allergic_rhinitis	MR Egger	49	-0.00641518	0.0454093	0.888257	MR Egger	62.3062	47	0.0666634	-0.00118811	0.00513829	0.818142		0.992801
TG	Allergic_rhinitis	Simple mode	49	-0.00985057	0.0617456	0.873917	MR Egger	62.3062	47	0.0666634	-0.00118811	0.00513829	0.818142
TG	Allergic_rhinitis	Weighted median	49	0.00754115	0.0395589	0.848815	MR Egger	62.3062	47	0.0666634	-0.00118811	0.00513829	0.818142
TG	Allergic_rhinitis	Weighted mode	49	-0.0151579	0.0343853	0.661318	MR Egger	62.3062	47	0.0666634	-0.00118811	0.00513829	0.818142
TG	Angina_pectoris	Inverse variance weighted	49	0.106891	0.0271247	8.12e-05	MR Egger	86.3547	47	0.000410233	0.000159964	0.00467649	0.972858	0.0080251
TG	Angina_pectoris	MR Egger	49	0.105827	0.0414412	0.0139625	MR Egger	86.3547	47	0.000410233	0.000159964	0.00467649	0.972858		0.992801
TG	Angina_pectoris	Simple mode	49	0.0768952	0.0641082	0.236237	MR Egger	86.3547	47	0.000410233	0.000159964	0.00467649	0.972858
TG	Angina_pectoris	Weighted median	49	0.122586	0.0347152	0.000413696	MR Egger	86.3547	47	0.000410233	0.000159964	0.00467649	0.972858
TG	Angina_pectoris	Weighted mode	49	0.12422	0.0301671	0.000149892	MR Egger	86.3547	47	0.000410233	0.000159964	0.00467649	0.972858
TG	Asthma	Inverse variance weighted	47	-0.124334	0.027295	5.23e-06	Inverse variance weighted	78.9299	46	0.00180091	-0.00696528	0.00467312	0.143069	0.000774891
TG	Asthma	MR Egger	47	-0.0791115	0.0405744	0.057449	Inverse variance weighted	78.9299	46	0.00180091	-0.00696528	0.00467312	0.143069		0.992998
TG	Asthma	Simple mode	47	-0.0626821	0.0763299	0.415768	Inverse variance weighted	78.9299	46	0.00180091	-0.00696528	0.00467312	0.143069
TG	Asthma	Weighted median	47	-0.170564	0.0355841	1.64e-06	Inverse variance weighted	78.9299	46	0.00180091	-0.00696528	0.00467312	0.143069
TG	Asthma	Weighted mode	47	-0.16082	0.0333278	1.58e-05	Inverse variance weighted	78.9299	46	0.00180091	-0.00696528	0.00467312	0.143069
TG	Atopic_dermatitis	Inverse variance weighted	49	-0.0720838	0.0375574	0.054947	Inverse variance weighted	32.3268	48	0.959665	0.0115733	0.00642675	0.0781532	0.494559
TG	Atopic_dermatitis	MR Egger	49	-0.148979	0.0568676	0.0118109	Inverse variance weighted	32.3268	48	0.959665	0.0115733	0.00642675	0.0781532		0.992801
TG	Atopic_dermatitis	Simple mode	49	-0.125854	0.105836	0.240235	Inverse variance weighted	32.3268	48	0.959665	0.0115733	0.00642675	0.0781532
TG	Atopic_dermatitis	Weighted median	49	-0.0894673	0.0589758	0.129262	Inverse variance weighted	32.3268	48	0.959665	0.0115733	0.00642675	0.0781532
TG	Atopic_dermatitis	Weighted mode	49	-0.111687	0.053849	0.0434591	Inverse variance weighted	32.3268	48	0.959665	0.0115733	0.00642675	0.0781532
TG	Atrial_fibrillation	Inverse variance weighted	47	-0.0579615	0.0459009	0.206677	MR Egger	77.3775	45	0.00190904	-0.00609067	0.00806825	0.454246	0.741728
TG	Atrial_fibrillation	MR Egger	47	-0.0183542	0.0698542	0.793942	MR Egger	77.3775	45	0.00190904	-0.00609067	0.00806825	0.454246		0.993008
TG	Atrial_fibrillation	Simple mode	47	-0.0391898	0.0834076	0.640675	MR Egger	77.3775	45	0.00190904	-0.00609067	0.00806825	0.454246
TG	Atrial_fibrillation	Weighted median	47	-0.0482743	0.0508401	0.34235	MR Egger	77.3775	45	0.00190904	-0.00609067	0.00806825	0.454246
TG	Atrial_fibrillation	Weighted mode	47	-0.0391898	0.0470381	0.409065	MR Egger	77.3775	45	0.00190904	-0.00609067	0.00806825	0.454246
TG	Breast_cancer	Inverse variance weighted	49	-0.0856572	0.0332857	0.0100707	MR Egger	62.1268	47	0.0686733	-0.00214539	0.00580104	0.713171	0.223875
TG	Breast_cancer	MR Egger	49	-0.0714806	0.050967	0.16734	MR Egger	62.1268	47	0.0686733	-0.00214539	0.00580104	0.713171		0.992801
TG	Breast_cancer	Simple mode	49	-0.157438	0.0848583	0.0696989	MR Egger	62.1268	47	0.0686733	-0.00214539	0.00580104	0.713171
TG	Breast_cancer	Weighted median	49	-0.11169	0.0411843	0.00668847	MR Egger	62.1268	47	0.0686733	-0.00214539	0.00580104	0.713171
TG	Breast_cancer	Weighted mode	49	-0.099056	0.0378693	0.011866	MR Egger	62.1268	47	0.0686733	-0.00214539	0.00580104	0.713171
TG	Cardiac_valvular_disease	Inverse variance weighted	49	-0.0747352	0.0488771	0.126254	MR Egger	37.8004	47	0.828679	0.00525418	0.0083592	0.532686	0.643512
TG	Cardiac_valvular_disease	MR Egger	49	-0.109646	0.0739857	0.145017	MR Egger	37.8004	47	0.828679	0.00525418	0.0083592	0.532686		0.992801
TG	Cardiac_valvular_disease	Simple mode	49	0.0401237	0.118831	0.737097	MR Egger	37.8004	47	0.828679	0.00525418	0.0083592	0.532686
TG	Cardiac_valvular_disease	Weighted median	49	-0.130904	0.069135	0.058297	MR Egger	37.8004	47	0.828679	0.00525418	0.0083592	0.532686
TG	Cardiac_valvular_disease	Weighted mode	49	-0.0918722	0.0658429	0.16934	MR Egger	37.8004	47	0.828679	0.00525418	0.0083592	0.532686
TG	Cataracts	Inverse variance weighted	48	-0.0401477	0.0156647	0.0103788	Inverse variance weighted	61.4716	47	0.0764458	0.00263051	0.00272434	0.339315	0.224935
TG	Cataracts	MR Egger	48	-0.0574181	0.0237837	0.0198071	Inverse variance weighted	61.4716	47	0.0764458	0.00263051	0.00272434	0.339315		0.992915
TG	Cataracts	Simple mode	48	-0.0776464	0.0406365	0.0621467	Inverse variance weighted	61.4716	47	0.0764458	0.00263051	0.00272434	0.339315
TG	Cataracts	Weighted median	48	-0.0700179	0.0205268	0.00064715	Inverse variance weighted	61.4716	47	0.0764458	0.00263051	0.00272434	0.339315
TG	Cataracts	Weighted mode	48	-0.0570718	0.0200988	0.00665452	Inverse variance weighted	61.4716	47	0.0764458	0.00263051	0.00272434	0.339315
TG	Cerebral_aneurysm	Inverse variance weighted	49	-0.104246	0.0412476	0.0114934	MR Egger	51.2597	47	0.310274	0.000745034	0.00714611	0.917409	0.239289
TG	Cerebral_aneurysm	MR Egger	49	-0.10919	0.0631301	0.0902654	MR Egger	51.2597	47	0.310274	0.000745034	0.00714611	0.917409		0.992801
TG	Cerebral_aneurysm	Simple mode	49	-0.0968821	0.101617	0.345163	MR Egger	51.2597	47	0.310274	0.000745034	0.00714611	0.917409
TG	Cerebral_aneurysm	Weighted median	49	-0.129883	0.0634917	0.0407883	MR Egger	51.2597	47	0.310274	0.000745034	0.00714611	0.917409
TG	Cerebral_aneurysm	Weighted mode	49	-0.112119	0.0566824	0.0536813	MR Egger	51.2597	47	0.310274	0.000745034	0.00714611	0.917409
TG	Cervical_cancer	Inverse variance weighted	49	-0.114602	0.0701577	0.102366	MR Egger	43.0831	47	0.635509	-0.00532003	0.0121174	0.662644	0.616835
TG	Cervical_cancer	MR Egger	49	-0.0794681	0.106424	0.458955	MR Egger	43.0831	47	0.635509	-0.00532003	0.0121174	0.662644		0.992801
TG	Cervical_cancer	Simple mode	49	-0.0642681	0.168814	0.705103	MR Egger	43.0831	47	0.635509	-0.00532003	0.0121174	0.662644
TG	Cervical_cancer	Weighted median	49	-0.116564	0.101009	0.248498	MR Egger	43.0831	47	0.635509	-0.00532003	0.0121174	0.662644
TG	Cervical_cancer	Weighted mode	49	-0.117262	0.0908927	0.203192	MR Egger	43.0831	47	0.635509	-0.00532003	0.0121174	0.662644
TG	Cholecystitis	Inverse variance weighted	49	-0.00678179	0.0504691	0.893106	Inverse variance weighted	43.83	48	0.644301	-0.0142826	0.00863087	0.104623	0.989144
TG	Cholecystitis	MR Egger	49	0.0880294	0.0763525	0.254767	Inverse variance weighted	43.83	48	0.644301	-0.0142826	0.00863087	0.104623		0.992801
TG	Cholecystitis	Simple mode	49	0.00281271	0.125458	0.982206	Inverse variance weighted	43.83	48	0.644301	-0.0142826	0.00863087	0.104623
TG	Cholecystitis	Weighted median	49	0.0759807	0.0764396	0.320225	Inverse variance weighted	43.83	48	0.644301	-0.0142826	0.00863087	0.104623
TG	Cholecystitis	Weighted mode	49	0.0752623	0.0716976	0.299104	Inverse variance weighted	43.83	48	0.644301	-0.0142826	0.00863087	0.104623
TG	Cholelithiasis	Inverse variance weighted	45	-0.0381569	0.0304916	0.210793	MR Egger	66.2969	43	0.0127881	0.0005442	0.00522676	0.91756	0.743825
TG	Cholelithiasis	MR Egger	45	-0.0417435	0.0462361	0.371644	MR Egger	66.2969	43	0.0127881	0.0005442	0.00522676	0.91756		0.992374
TG	Cholelithiasis	Simple mode	45	-0.0755345	0.0852994	0.380689	MR Egger	66.2969	43	0.0127881	0.0005442	0.00522676	0.91756
TG	Cholelithiasis	Weighted median	45	-0.00609663	0.0370287	0.869222	MR Egger	66.2969	43	0.0127881	0.0005442	0.00522676	0.91756
TG	Cholelithiasis	Weighted mode	45	-0.00563027	0.0347393	0.871991	MR Egger	66.2969	43	0.0127881	0.0005442	0.00522676	0.91756
TG	Chronic_heart_failure	Inverse variance weighted	49	0.0453251	0.0223502	0.0425651	MR Egger	46.1965	47	0.505752	-0.00288537	0.0038149	0.453218	0.446445
TG	Chronic_heart_failure	MR Egger	49	0.0644831	0.0337806	0.0623943	MR Egger	46.1965	47	0.505752	-0.00288537	0.0038149	0.453218		0.992801
TG	Chronic_heart_failure	Simple mode	49	0.120169	0.0552497	0.0345864	MR Egger	46.1965	47	0.505752	-0.00288537	0.0038149	0.453218
TG	Chronic_heart_failure	Weighted median	49	0.0240236	0.0327354	0.463026	MR Egger	46.1965	47	0.505752	-0.00288537	0.0038149	0.453218
TG	Chronic_heart_failure	Weighted mode	49	0.0428577	0.0291985	0.14868	MR Egger	46.1965	47	0.505752	-0.00288537	0.0038149	0.453218
TG	Chronic_hepatitis_B_infection	Inverse variance weighted	49	-0.00553314	0.0465288	0.90534	MR Egger	43.1511	47	0.632718	0.00438842	0.00794183	0.583176	0.989144
TG	Chronic_hepatitis_B_infection	MR Egger	49	-0.0346777	0.0703337	0.624276	MR Egger	43.1511	47	0.632718	0.00438842	0.00794183	0.583176		0.992801
TG	Chronic_hepatitis_B_infection	Simple mode	49	0.0243238	0.140006	0.862806	MR Egger	43.1511	47	0.632718	0.00438842	0.00794183	0.583176
TG	Chronic_hepatitis_B_infection	Weighted median	49	0.00697708	0.0685088	0.918882	MR Egger	43.1511	47	0.632718	0.00438842	0.00794183	0.583176
TG	Chronic_hepatitis_B_infection	Weighted mode	49	-0.0200695	0.0639927	0.755168	MR Egger	43.1511	47	0.632718	0.00438842	0.00794183	0.583176
TG	Chronic_hepatitis_C_infection	Inverse variance weighted	49	-0.0715416	0.0262964	0.00651657	Inverse variance weighted	42.8211	48	0.684435	-0.00591232	0.00449768	0.195048	0.18053
TG	Chronic_hepatitis_C_infection	MR Egger	49	-0.0323167	0.0397731	0.420587	Inverse variance weighted	42.8211	48	0.684435	-0.00591232	0.00449768	0.195048		0.992801
TG	Chronic_hepatitis_C_infection	Simple mode	49	0.0159189	0.0663721	0.811473	Inverse variance weighted	42.8211	48	0.684435	-0.00591232	0.00449768	0.195048
TG	Chronic_hepatitis_C_infection	Weighted median	49	-0.0562825	0.037071	0.128955	Inverse variance weighted	42.8211	48	0.684435	-0.00591232	0.00449768	0.195048
TG	Chronic_hepatitis_C_infection	Weighted mode	49	-0.0749225	0.037697	0.0525892	Inverse variance weighted	42.8211	48	0.684435	-0.00591232	0.00449768	0.195048
TG	Chronic_obstructive_pulmonary_disease	Inverse variance weighted	48	-0.0911564	0.0400174	0.0227316	MR Egger	59.3484	46	0.089458	0.00118008	0.00694502	0.865821	0.34089
TG	Chronic_obstructive_pulmonary_disease	MR Egger	48	-0.0989196	0.0610134	0.111794	MR Egger	59.3484	46	0.089458	0.00118008	0.00694502	0.865821		0.992904
TG	Chronic_obstructive_pulmonary_disease	Simple mode	48	0.124933	0.104506	0.237901	MR Egger	59.3484	46	0.089458	0.00118008	0.00694502	0.865821
TG	Chronic_obstructive_pulmonary_disease	Weighted median	48	-0.0729304	0.0588853	0.215525	MR Egger	59.3484	46	0.089458	0.00118008	0.00694502	0.865821
TG	Chronic_obstructive_pulmonary_disease	Weighted mode	48	-0.11822	0.0493689	0.0206769	MR Egger	59.3484	46	0.089458	0.00118008	0.00694502	0.865821
TG	Chronic_renal_failure	Inverse variance weighted	49	-0.00980078	0.0489976	0.841461	MR Egger	50.8026	47	0.32618	0.00556682	0.0084097	0.511235	0.984538
TG	Chronic_renal_failure	MR Egger	49	-0.0467885	0.0745078	0.533064	MR Egger	50.8026	47	0.32618	0.00556682	0.0084097	0.511235		0.992801
TG	Chronic_renal_failure	Simple mode	49	0.00169277	0.124739	0.989229	MR Egger	50.8026	47	0.32618	0.00556682	0.0084097	0.511235
TG	Chronic_renal_failure	Weighted median	49	0.0215747	0.0687755	0.75375	MR Egger	50.8026	47	0.32618	0.00556682	0.0084097	0.511235
TG	Chronic_renal_failure	Weighted mode	49	0.0102901	0.0631011	0.871146	MR Egger	50.8026	47	0.32618	0.00556682	0.0084097	0.511235
TG	Chronic_sinusitis	Inverse variance weighted	49	-0.03993	0.0327387	0.222594	MR Egger	48.5341	47	0.410918	-5.14e-05	0.00565063	0.992784	0.753289
TG	Chronic_sinusitis	MR Egger	49	-0.0395886	0.0500504	0.432933	MR Egger	48.5341	47	0.410918	-5.14e-05	0.00565063	0.992784		0.992801
TG	Chronic_sinusitis	Simple mode	49	-0.128206	0.0903334	0.162288	MR Egger	48.5341	47	0.410918	-5.14e-05	0.00565063	0.992784
TG	Chronic_sinusitis	Weighted median	49	-0.0260923	0.0480041	0.586756	MR Egger	48.5341	47	0.410918	-5.14e-05	0.00565063	0.992784
TG	Chronic_sinusitis	Weighted mode	49	-0.0353279	0.044777	0.434007	MR Egger	48.5341	47	0.410918	-5.14e-05	0.00565063	0.992784
TG	Chronic_suppurative_otitis_media	Inverse variance weighted	49	0.0620318	0.0464458	0.181689	Inverse variance weighted	33.7831	48	0.940106	-0.0177013	0.0079435	0.030675	0.714404
TG	Chronic_suppurative_otitis_media	MR Egger	49	0.179482	0.0702505	0.0139202	Inverse variance weighted	33.7831	48	0.940106	-0.0177013	0.0079435	0.030675		0.992801
TG	Chronic_suppurative_otitis_media	Simple mode	49	0.0319079	0.118591	0.789037	Inverse variance weighted	33.7831	48	0.940106	-0.0177013	0.0079435	0.030675
TG	Chronic_suppurative_otitis_media	Weighted median	49	0.110937	0.065605	0.0908399	Inverse variance weighted	33.7831	48	0.940106	-0.0177013	0.0079435	0.030675
TG	Chronic_suppurative_otitis_media	Weighted mode	49	0.101493	0.0570274	0.0814518	Inverse variance weighted	33.7831	48	0.940106	-0.0177013	0.0079435	0.030675
TG	Cirrhosis	Inverse variance weighted	47	-0.0695701	0.0434631	0.10945	Inverse variance weighted	44.255	46	0.545574	-0.0125444	0.00762115	0.106732	0.62453
TG	Cirrhosis	MR Egger	47	0.0117644	0.0658083	0.858922	Inverse variance weighted	44.255	46	0.545574	-0.0125444	0.00762115	0.106732		0.992976
TG	Cirrhosis	Simple mode	47	0.0720008	0.108492	0.510226	Inverse variance weighted	44.255	46	0.545574	-0.0125444	0.00762115	0.106732
TG	Cirrhosis	Weighted median	47	-0.0976353	0.0626267	0.118995	Inverse variance weighted	44.255	46	0.545574	-0.0125444	0.00762115	0.106732
TG	Cirrhosis	Weighted mode	47	-0.0746676	0.0551547	0.182419	Inverse variance weighted	44.255	46	0.545574	-0.0125444	0.00762115	0.106732
TG	Colon_polyp	Inverse variance weighted	46	0.0207258	0.0361121	0.566015	Inverse variance weighted	55.4887	45	0.135916	0.00638758	0.00642759	0.325766	0.932908
TG	Colon_polyp	MR Egger	46	-0.0203894	0.0549194	0.712226	Inverse variance weighted	55.4887	45	0.135916	0.00638758	0.00642759	0.325766		0.99313
TG	Colon_polyp	Simple mode	46	-0.001819	0.0829742	0.982607	Inverse variance weighted	55.4887	45	0.135916	0.00638758	0.00642759	0.325766
TG	Colon_polyp	Weighted median	46	0.0332282	0.0471727	0.481187	Inverse variance weighted	55.4887	45	0.135916	0.00638758	0.00642759	0.325766
TG	Colon_polyp	Weighted mode	46	0.0284947	0.0414989	0.495834	Inverse variance weighted	55.4887	45	0.135916	0.00638758	0.00642759	0.325766
TG	Colorectal_cancer	Inverse variance weighted	47	-0.0146243	0.0259135	0.572518	MR Egger	47.6604	45	0.365012	0.000877448	0.00452412	0.847089	0.934527
TG	Colorectal_cancer	MR Egger	47	-0.0203147	0.0393279	0.608002	MR Egger	47.6604	45	0.365012	0.000877448	0.00452412	0.847089		0.992967
TG	Colorectal_cancer	Simple mode	47	-0.0309191	0.0700669	0.661078	MR Egger	47.6604	45	0.365012	0.000877448	0.00452412	0.847089
TG	Colorectal_cancer	Weighted median	47	0.0135123	0.0387265	0.727152	MR Egger	47.6604	45	0.365012	0.000877448	0.00452412	0.847089
TG	Colorectal_cancer	Weighted mode	47	-0.00035242	0.0368575	0.992412	MR Egger	47.6604	45	0.365012	0.000877448	0.00452412	0.847089
TG	Compression_fracture	Inverse variance weighted	49	0.0564735	0.04508	0.2103	MR Egger	56.6799	47	0.157495	-0.0046552	0.0077802	0.552486	0.743729
TG	Compression_fracture	MR Egger	49	0.0873163	0.0686794	0.209856	MR Egger	56.6799	47	0.157495	-0.0046552	0.0077802	0.552486		0.992801
TG	Compression_fracture	Simple mode	49	0.0828852	0.137496	0.549466	MR Egger	56.6799	47	0.157495	-0.0046552	0.0077802	0.552486
TG	Compression_fracture	Weighted median	49	0.102064	0.0629503	0.104945	MR Egger	56.6799	47	0.157495	-0.0046552	0.0077802	0.552486
TG	Compression_fracture	Weighted mode	49	0.0936765	0.0615002	0.134273	MR Egger	56.6799	47	0.157495	-0.0046552	0.0077802	0.552486
TG	Endometrial_cancer	Inverse variance weighted	49	0.0360325	0.0725812	0.619581	MR Egger	62.0544	47	0.069498	0.00665635	0.0126355	0.600813	0.943695
TG	Endometrial_cancer	MR Egger	49	-0.00793666	0.110973	0.943288	MR Egger	62.0544	47	0.069498	0.00665635	0.0126355	0.600813		0.992801
TG	Endometrial_cancer	Simple mode	49	-0.0818492	0.183957	0.658365	MR Egger	62.0544	47	0.069498	0.00665635	0.0126355	0.600813
TG	Endometrial_cancer	Weighted median	49	-0.0580968	0.0985463	0.5555	MR Egger	62.0544	47	0.069498	0.00665635	0.0126355	0.600813
TG	Endometrial_cancer	Weighted mode	49	-0.0818492	0.091279	0.374359	MR Egger	62.0544	47	0.069498	0.00665635	0.0126355	0.600813
TG	Endometriosis	Inverse variance weighted	49	0.0333173	0.0524089	0.524961	MR Egger	35.3164	47	0.894739	-0.00575212	0.00905139	0.528187	0.919839
TG	Endometriosis	MR Egger	49	0.0713173	0.0795125	0.374327	MR Egger	35.3164	47	0.894739	-0.00575212	0.00905139	0.528187		0.992801
TG	Endometriosis	Simple mode	49	0.0730545	0.154759	0.639028	MR Egger	35.3164	47	0.894739	-0.00575212	0.00905139	0.528187
TG	Endometriosis	Weighted median	49	0.054477	0.0804891	0.498518	MR Egger	35.3164	47	0.894739	-0.00575212	0.00905139	0.528187
TG	Endometriosis	Weighted mode	49	0.0913825	0.0744124	0.225414	MR Egger	35.3164	47	0.894739	-0.00575212	0.00905139	0.528187
TG	Epilepsy	Inverse variance weighted	49	-0.0818847	0.0456147	0.0726318	Inverse variance weighted	51.5231	48	0.337665	0.00850047	0.00777485	0.279821	0.548524
TG	Epilepsy	MR Egger	49	-0.138301	0.0688107	0.0502035	Inverse variance weighted	51.5231	48	0.337665	0.00850047	0.00777485	0.279821		0.992801
TG	Epilepsy	Simple mode	49	-0.158083	0.129408	0.227832	Inverse variance weighted	51.5231	48	0.337665	0.00850047	0.00777485	0.279821
TG	Epilepsy	Weighted median	49	-0.0484918	0.0672147	0.470635	Inverse variance weighted	51.5231	48	0.337665	0.00850047	0.00777485	0.279821
TG	Epilepsy	Weighted mode	49	-0.113762	0.0616481	0.0711621	Inverse variance weighted	51.5231	48	0.337665	0.00850047	0.00777485	0.279821
TG	Food_allergy	Inverse variance weighted	49	0.0277899	0.0395199	0.481939	Inverse variance weighted	58.4667	48	0.143178	-0.00676305	0.00677269	0.323114	0.905484
TG	Food_allergy	MR Egger	49	0.072648	0.0598323	0.23074	Inverse variance weighted	58.4667	48	0.143178	-0.00676305	0.00677269	0.323114		0.992801
TG	Food_allergy	Simple mode	49	0.0816776	0.112017	0.46945	Inverse variance weighted	58.4667	48	0.143178	-0.00676305	0.00677269	0.323114
TG	Food_allergy	Weighted median	49	0.0557476	0.054148	0.303225	Inverse variance weighted	58.4667	48	0.143178	-0.00676305	0.00677269	0.323114
TG	Food_allergy	Weighted mode	49	0.0397305	0.0537731	0.463593	Inverse variance weighted	58.4667	48	0.143178	-0.00676305	0.00677269	0.323114
TG	Gastric_cancer	Inverse variance weighted	48	-0.048266	0.0255819	0.0591979	MR Egger	44.9997	46	0.514102	0.00119333	0.00443075	0.788881	0.501653
TG	Gastric_cancer	MR Egger	48	-0.0561174	0.038785	0.154709	MR Egger	44.9997	46	0.514102	0.00119333	0.00443075	0.788881		0.992915
TG	Gastric_cancer	Simple mode	48	-0.0476695	0.0712575	0.506784	MR Egger	44.9997	46	0.514102	0.00119333	0.00443075	0.788881
TG	Gastric_cancer	Weighted median	48	-0.0475295	0.036704	0.19534	MR Egger	44.9997	46	0.514102	0.00119333	0.00443075	0.788881
TG	Gastric_cancer	Weighted mode	48	-0.0573051	0.0358857	0.116995	MR Egger	44.9997	46	0.514102	0.00119333	0.00443075	0.788881
TG	Gastric_ulcer	Inverse variance weighted	48	0.00265374	0.0207239	0.898108	MR Egger	47.6578	46	0.405097	0.00324878	0.00355845	0.366016	0.989144
TG	Gastric_ulcer	MR Egger	48	-0.0186878	0.0312639	0.552943	MR Egger	47.6578	46	0.405097	0.00324878	0.00355845	0.366016		0.99292
TG	Gastric_ulcer	Simple mode	48	0.0100568	0.0567677	0.860146	MR Egger	47.6578	46	0.405097	0.00324878	0.00355845	0.366016
TG	Gastric_ulcer	Weighted median	48	-0.00707431	0.0285509	0.804305	MR Egger	47.6578	46	0.405097	0.00324878	0.00355845	0.366016
TG	Gastric_ulcer	Weighted mode	48	-0.00503481	0.0276096	0.856087	MR Egger	47.6578	46	0.405097	0.00324878	0.00355845	0.366016
TG	Glaucoma	Inverse variance weighted	49	-0.0825806	0.0298873	0.00572607	Inverse variance weighted	68.5928	48	0.0270909	0.00480791	0.00512064	0.352568	0.168926
TG	Glaucoma	MR Egger	49	-0.114439	0.0452408	0.0148334	Inverse variance weighted	68.5928	48	0.0270909	0.00480791	0.00512064	0.352568		0.992801
TG	Glaucoma	Simple mode	49	-0.0709049	0.0600737	0.243698	Inverse variance weighted	68.5928	48	0.0270909	0.00480791	0.00512064	0.352568
TG	Glaucoma	Weighted median	49	-0.10497	0.0373525	0.00495038	Inverse variance weighted	68.5928	48	0.0270909	0.00480791	0.00512064	0.352568
TG	Glaucoma	Weighted mode	49	-0.101107	0.0336813	0.00424953	Inverse variance weighted	68.5928	48	0.0270909	0.00480791	0.00512064	0.352568
TG	Graves_disease	Inverse variance weighted	49	0.0490357	0.0438728	0.263704	MR Egger	51.5979	47	0.298788	0.00186907	0.00761216	0.80711	0.7889
TG	Graves_disease	MR Egger	49	0.0366533	0.06713	0.587645	MR Egger	51.5979	47	0.298788	0.00186907	0.00761216	0.80711		0.992801
TG	Graves_disease	Simple mode	49	-0.0112461	0.120848	0.926243	MR Egger	51.5979	47	0.298788	0.00186907	0.00761216	0.80711
TG	Graves_disease	Weighted median	49	0.0322832	0.067609	0.633007	MR Egger	51.5979	47	0.298788	0.00186907	0.00761216	0.80711
TG	Graves_disease	Weighted mode	49	-0.00495696	0.0660406	0.94048	MR Egger	51.5979	47	0.298788	0.00186907	0.00761216	0.80711
TG	Head_injury	Inverse variance weighted	49	0.0814243	0.0465526	0.0802765	MR Egger	53.3524	47	0.243244	-0.00417098	0.00800325	0.604702	0.567629
TG	Head_injury	MR Egger	49	0.109121	0.0708859	0.130416	MR Egger	53.3524	47	0.243244	-0.00417098	0.00800325	0.604702		0.992801
TG	Head_injury	Simple mode	49	0.152263	0.102466	0.143822	MR Egger	53.3524	47	0.243244	-0.00417098	0.00800325	0.604702
TG	Head_injury	Weighted median	49	0.0906132	0.0612736	0.139186	MR Egger	53.3524	47	0.243244	-0.00417098	0.00800325	0.604702
TG	Head_injury	Weighted mode	49	0.0810189	0.0555643	0.151323	MR Egger	53.3524	47	0.243244	-0.00417098	0.00800325	0.604702
TG	Hearing_loss_difficulty_in_hearing	Inverse variance weighted	49	0.000865676	0.0377568	0.981708	MR Egger	46.9024	47	0.47657	0.00174993	0.00644956	0.78733	0.996776
TG	Hearing_loss_difficulty_in_hearing	MR Egger	49	-0.0107577	0.0571034	0.851382	MR Egger	46.9024	47	0.47657	0.00174993	0.00644956	0.78733		0.992801
TG	Hearing_loss_difficulty_in_hearing	Simple mode	49	0.112888	0.105163	0.288434	MR Egger	46.9024	47	0.47657	0.00174993	0.00644956	0.78733
TG	Hearing_loss_difficulty_in_hearing	Weighted median	49	-0.0312942	0.0567179	0.581118	MR Egger	46.9024	47	0.47657	0.00174993	0.00644956	0.78733
TG	Hearing_loss_difficulty_in_hearing	Weighted mode	49	-0.0160308	0.0521936	0.760065	MR Egger	46.9024	47	0.47657	0.00174993	0.00644956	0.78733
TG	Hepatic_cancer	Inverse variance weighted	48	0.0904301	0.0577886	0.11762	Inverse variance weighted	68.8313	47	0.0206051	-0.0134296	0.00984562	0.1792	0.630958
TG	Hepatic_cancer	MR Egger	48	0.178543	0.0863272	0.0442695	Inverse variance weighted	68.8313	47	0.0206051	-0.0134296	0.00984562	0.1792		0.992872
TG	Hepatic_cancer	Simple mode	48	0.052892	0.16403	0.74854	Inverse variance weighted	68.8313	47	0.0206051	-0.0134296	0.00984562	0.1792
TG	Hepatic_cancer	Weighted median	48	0.059715	0.0795764	0.453007	Inverse variance weighted	68.8313	47	0.0206051	-0.0134296	0.00984562	0.1792
TG	Hepatic_cancer	Weighted mode	48	0.00622337	0.0673978	0.926822	Inverse variance weighted	68.8313	47	0.0206051	-0.0134296	0.00984562	0.1792
TG	Iron_deficiency_anemia	Inverse variance weighted	49	0.0244639	0.0336697	0.467481	MR Egger	50.2092	47	0.347454	0.00506312	0.00580264	0.387342	0.899757
TG	Iron_deficiency_anemia	MR Egger	49	-0.00905789	0.0511395	0.860174	MR Egger	50.2092	47	0.347454	0.00506312	0.00580264	0.387342		0.992801
TG	Iron_deficiency_anemia	Simple mode	49	0.0613858	0.0795204	0.443928	MR Egger	50.2092	47	0.347454	0.00506312	0.00580264	0.387342
TG	Iron_deficiency_anemia	Weighted median	49	0.0478049	0.0488812	0.328083	MR Egger	50.2092	47	0.347454	0.00506312	0.00580264	0.387342
TG	Iron_deficiency_anemia	Weighted mode	49	0.0432959	0.0431677	0.320905	MR Egger	50.2092	47	0.347454	0.00506312	0.00580264	0.387342
TG	Ischemic_stroke	Inverse variance weighted	49	-0.00990343	0.0162553	0.542362	MR Egger	46.3797	47	0.498146	0.00267441	0.00277505	0.340111	0.924299
TG	Ischemic_stroke	MR Egger	49	-0.0276561	0.0245674	0.265997	MR Egger	46.3797	47	0.498146	0.00267441	0.00277505	0.340111		0.992801
TG	Ischemic_stroke	Simple mode	49	0.0024936	0.0421337	0.953052	MR Egger	46.3797	47	0.498146	0.00267441	0.00277505	0.340111
TG	Ischemic_stroke	Weighted median	49	-0.0094113	0.0237345	0.691718	MR Egger	46.3797	47	0.498146	0.00267441	0.00277505	0.340111
TG	Ischemic_stroke	Weighted mode	49	-0.0201537	0.0219452	0.363019	MR Egger	46.3797	47	0.498146	0.00267441	0.00277505	0.340111
TG	Lung_cancer	Inverse variance weighted	49	-0.0855934	0.0332452	0.0100353	MR Egger	41.1235	47	0.713562	-0.00202525	0.00567502	0.722786	0.223875
TG	Lung_cancer	MR Egger	49	-0.0721398	0.0502637	0.157844	MR Egger	41.1235	47	0.713562	-0.00202525	0.00567502	0.722786		0.992801
TG	Lung_cancer	Simple mode	49	-0.00400233	0.0822177	0.961377	MR Egger	41.1235	47	0.713562	-0.00202525	0.00567502	0.722786
TG	Lung_cancer	Weighted median	49	-0.0879394	0.0489238	0.0722598	MR Egger	41.1235	47	0.713562	-0.00202525	0.00567502	0.722786
TG	Lung_cancer	Weighted mode	49	-0.0630295	0.0436257	0.155017	MR Egger	41.1235	47	0.713562	-0.00202525	0.00567502	0.722786
TG	Medication_use_HMG_CoA_reductase_inhibitors	Inverse variance weighted	41	0.209217	0.030165	4.04e-12	Inverse variance weighted	115.968	40	2.53e-09	0.00493765	0.00459149	0.288807	1.50637e-09
TG	Medication_use_HMG_CoA_reductase_inhibitors	MR Egger	41	0.171767	0.0460343	0.000605948	Inverse variance weighted	115.968	40	2.53e-09	0.00493765	0.00459149	0.288807		0.989554
TG	Medication_use_HMG_CoA_reductase_inhibitors	Simple mode	41	0.16256	0.0725875	0.0307501	Inverse variance weighted	115.968	40	2.53e-09	0.00493765	0.00459149	0.288807
TG	Medication_use_HMG_CoA_reductase_inhibitors	Weighted median	41	0.191752	0.0321933	2.58e-09	Inverse variance weighted	115.968	40	2.53e-09	0.00493765	0.00459149	0.288807
TG	Medication_use_HMG_CoA_reductase_inhibitors	Weighted mode	41	0.198266	0.0350332	1.42e-06	Inverse variance weighted	115.968	40	2.53e-09	0.00493765	0.00459149	0.288807
TG	Medication_use_adrenergics_inhalants	Inverse variance weighted	47	-0.119033	0.0344348	0.000546701	MR Egger	60.1129	45	0.0653066	0.00350216	0.00578797	0.548168	0.0345513
TG	Medication_use_adrenergics_inhalants	MR Egger	47	-0.142499	0.0520224	0.00879614	MR Egger	60.1129	45	0.0653066	0.00350216	0.00578797	0.548168		0.992944
TG	Medication_use_adrenergics_inhalants	Simple mode	47	-0.00285285	0.11986	0.981114	MR Egger	60.1129	45	0.0653066	0.00350216	0.00578797	0.548168
TG	Medication_use_adrenergics_inhalants	Weighted median	47	-0.202607	0.0510493	7.22e-05	MR Egger	60.1129	45	0.0653066	0.00350216	0.00578797	0.548168
TG	Medication_use_adrenergics_inhalants	Weighted mode	47	-0.199582	0.0445028	4.84e-05	MR Egger	60.1129	45	0.0653066	0.00350216	0.00578797	0.548168
TG	Medication_use_agents_acting_on_the_renin_angiotensin_system	Inverse variance weighted	47	0.0831204	0.0143079	6.27e-09	Inverse variance weighted	58.3203	46	0.105086	-0.00254477	0.00251091	0.316247	1.60728e-06
TG	Medication_use_agents_acting_on_the_renin_angiotensin_system	MR Egger	47	0.0996593	0.0217002	3.52e-05	Inverse variance weighted	58.3203	46	0.105086	-0.00254477	0.00251091	0.316247		0.993028
TG	Medication_use_agents_acting_on_the_renin_angiotensin_system	Simple mode	47	0.0485525	0.036379	0.188566	Inverse variance weighted	58.3203	46	0.105086	-0.00254477	0.00251091	0.316247
TG	Medication_use_agents_acting_on_the_renin_angiotensin_system	Weighted median	47	0.0944934	0.0199795	2.25e-06	Inverse variance weighted	58.3203	46	0.105086	-0.00254477	0.00251091	0.316247
TG	Medication_use_agents_acting_on_the_renin_angiotensin_system	Weighted mode	47	0.0885957	0.0177306	8.89e-06	Inverse variance weighted	58.3203	46	0.105086	-0.00254477	0.00251091	0.316247
TG	Medication_use_anilides	Inverse variance weighted	49	0.0109323	0.0363824	0.763808	MR Egger	55.9766	47	0.173473	-0.00207402	0.00628188	0.742747	0.973058
TG	Medication_use_anilides	MR Egger	49	0.0246518	0.0554567	0.658705	MR Egger	55.9766	47	0.173473	-0.00207402	0.00628188	0.742747		0.992801
TG	Medication_use_anilides	Simple mode	49	-0.0545283	0.098896	0.583937	MR Egger	55.9766	47	0.173473	-0.00207402	0.00628188	0.742747
TG	Medication_use_anilides	Weighted median	49	0.0459677	0.0516363	0.373347	MR Egger	55.9766	47	0.173473	-0.00207402	0.00628188	0.742747
TG	Medication_use_anilides	Weighted mode	49	0.00700035	0.0474775	0.883398	MR Egger	55.9766	47	0.173473	-0.00207402	0.00628188	0.742747
TG	Medication_use_anti_inflammatory_and_antirheumatic_products_non-steroids	Inverse variance weighted	49	0.000778239	0.0143856	0.956857	MR Egger	51.4216	47	0.304747	-0.000733698	0.00248665	0.769251	0.992591
TG	Medication_use_anti_inflammatory_and_antirheumatic_products_non-steroids	MR Egger	49	0.00564083	0.0219672	0.798466	MR Egger	51.4216	47	0.304747	-0.000733698	0.00248665	0.769251		0.992801
TG	Medication_use_anti_inflammatory_and_antirheumatic_products_non-steroids	Simple mode	49	0.024752	0.0388155	0.526711	MR Egger	51.4216	47	0.304747	-0.000733698	0.00248665	0.769251
TG	Medication_use_anti_inflammatory_and_antirheumatic_products_non-steroids	Weighted median	49	0.0153413	0.0217839	0.481276	MR Egger	51.4216	47	0.304747	-0.000733698	0.00248665	0.769251
TG	Medication_use_anti_inflammatory_and_antirheumatic_products_non-steroids	Weighted mode	49	0.0154677	0.0194381	0.430099	MR Egger	51.4216	47	0.304747	-0.000733698	0.00248665	0.769251
TG	Medication_use_antidepressants	Inverse variance weighted	49	-0.0255891	0.0380175	0.500891	MR Egger	46.4665	47	0.49455	0.00406939	0.0065063	0.534698	0.914811
TG	Medication_use_antidepressants	MR Egger	49	-0.0526005	0.0575363	0.365271	MR Egger	46.4665	47	0.49455	0.00406939	0.0065063	0.534698		0.992801
TG	Medication_use_antidepressants	Simple mode	49	0.0173478	0.0931196	0.852998	MR Egger	46.4665	47	0.49455	0.00406939	0.0065063	0.534698
TG	Medication_use_antidepressants	Weighted median	49	-0.0626213	0.0533305	0.24031	MR Egger	46.4665	47	0.49455	0.00406939	0.0065063	0.534698
TG	Medication_use_antidepressants	Weighted mode	49	-0.0424262	0.053503	0.431698	MR Egger	46.4665	47	0.49455	0.00406939	0.0065063	0.534698
TG	Medication_use_antiglaucoma_preparations_and_miotics	Inverse variance weighted	49	-0.0831053	0.0318051	0.00897629	MR Egger	59.177	47	0.109559	0.00267067	0.00548296	0.628461	0.211581
TG	Medication_use_antiglaucoma_preparations_and_miotics	MR Egger	49	-0.100826	0.0484922	0.0430786	MR Egger	59.177	47	0.109559	0.00267067	0.00548296	0.628461		0.992801
TG	Medication_use_antiglaucoma_preparations_and_miotics	Simple mode	49	-0.155365	0.0724123	0.0369951	MR Egger	59.177	47	0.109559	0.00267067	0.00548296	0.628461
TG	Medication_use_antiglaucoma_preparations_and_miotics	Weighted median	49	-0.0938397	0.0403883	0.0201556	MR Egger	59.177	47	0.109559	0.00267067	0.00548296	0.628461
TG	Medication_use_antiglaucoma_preparations_and_miotics	Weighted mode	49	-0.109569	0.0373111	0.00508231	MR Egger	59.177	47	0.109559	0.00267067	0.00548296	0.628461
TG	Medication_use_antihistamines_for_systemic_use	Inverse variance weighted	49	-0.0356684	0.0221174	0.106813	Inverse variance weighted	37.8702	48	0.852618	-0.0047412	0.00378488	0.216523	0.62453
TG	Medication_use_antihistamines_for_systemic_use	MR Egger	49	-0.00423514	0.0334491	0.899786	Inverse variance weighted	37.8702	48	0.852618	-0.0047412	0.00378488	0.216523		0.992801
TG	Medication_use_antihistamines_for_systemic_use	Simple mode	49	-0.0326222	0.0525156	0.537413	Inverse variance weighted	37.8702	48	0.852618	-0.0047412	0.00378488	0.216523
TG	Medication_use_antihistamines_for_systemic_use	Weighted median	49	-0.0300656	0.0310664	0.333152	Inverse variance weighted	37.8702	48	0.852618	-0.0047412	0.00378488	0.216523
TG	Medication_use_antihistamines_for_systemic_use	Weighted mode	49	-0.0326222	0.0298366	0.279691	Inverse variance weighted	37.8702	48	0.852618	-0.0047412	0.00378488	0.216523
TG	Medication_use_antihypertensives	Inverse variance weighted	48	0.0486174	0.0307235	0.113555	MR Egger	52.0576	46	0.249959	-0.00204941	0.00546298	0.709277	0.62453
TG	Medication_use_antihypertensives	MR Egger	48	0.0620136	0.0472936	0.196282	MR Egger	52.0576	46	0.249959	-0.00204941	0.00546298	0.709277		0.992911
TG	Medication_use_antihypertensives	Simple mode	48	-0.0969248	0.0860755	0.265864	MR Egger	52.0576	46	0.249959	-0.00204941	0.00546298	0.709277
TG	Medication_use_antihypertensives	Weighted median	48	0.0816818	0.0425796	0.0550692	MR Egger	52.0576	46	0.249959	-0.00204941	0.00546298	0.709277
TG	Medication_use_antihypertensives	Weighted mode	48	0.0942428	0.0407836	0.0252797	MR Egger	52.0576	46	0.249959	-0.00204941	0.00546298	0.709277
TG	Medication_use_antithrombotic_agents	Inverse variance weighted	48	0.0935113	0.0125628	9.81e-14	Inverse variance weighted	50.686	47	0.330306	-0.00362965	0.0021212	0.0937937	4.23534e-11
TG	Medication_use_antithrombotic_agents	MR Egger	48	0.117292	0.0185673	9.68e-08	Inverse variance weighted	50.686	47	0.330306	-0.00362965	0.0021212	0.0937937		0.992872
TG	Medication_use_antithrombotic_agents	Simple mode	48	0.0403803	0.0355802	0.262169	Inverse variance weighted	50.686	47	0.330306	-0.00362965	0.0021212	0.0937937
TG	Medication_use_antithrombotic_agents	Weighted median	48	0.12416	0.0189481	5.65e-11	Inverse variance weighted	50.686	47	0.330306	-0.00362965	0.0021212	0.0937937
TG	Medication_use_antithrombotic_agents	Weighted mode	48	0.11706	0.0155248	1.25e-09	Inverse variance weighted	50.686	47	0.330306	-0.00362965	0.0021212	0.0937937
TG	Medication_use_beta_blocking_agents	Inverse variance weighted	48	0.0769897	0.0206075	0.000186964	MR Egger	69.6367	46	0.0137952	-0.00320892	0.00363951	0.382529	0.0153087
TG	Medication_use_beta_blocking_agents	MR Egger	48	0.0979496	0.0314932	0.00320645	MR Egger	69.6367	46	0.0137952	-0.00320892	0.00363951	0.382529		0.992911
TG	Medication_use_beta_blocking_agents	Simple mode	48	0.0485464	0.0450615	0.286829	MR Egger	69.6367	46	0.0137952	-0.00320892	0.00363951	0.382529
TG	Medication_use_beta_blocking_agents	Weighted median	48	0.101432	0.0243718	3.16e-05	MR Egger	69.6367	46	0.0137952	-0.00320892	0.00363951	0.382529
TG	Medication_use_beta_blocking_agents	Weighted mode	48	0.0970094	0.0221507	6.61e-05	MR Egger	69.6367	46	0.0137952	-0.00320892	0.00363951	0.382529
TG	Medication_use_calcium_channel_blockers	Inverse variance weighted	46	0.0770969	0.0125596	8.33e-10	MR Egger	41.6579	44	0.572515	-0.00217023	0.00225969	0.342097	2.53078e-07
TG	Medication_use_calcium_channel_blockers	MR Egger	46	0.0909508	0.0191265	2.15e-05	MR Egger	41.6579	44	0.572515	-0.00217023	0.00225969	0.342097		0.993131
TG	Medication_use_calcium_channel_blockers	Simple mode	46	0.0605402	0.036001	0.0995699	MR Egger	41.6579	44	0.572515	-0.00217023	0.00225969	0.342097
TG	Medication_use_calcium_channel_blockers	Weighted median	46	0.083084	0.0189059	1.11e-05	MR Egger	41.6579	44	0.572515	-0.00217023	0.00225969	0.342097
TG	Medication_use_calcium_channel_blockers	Weighted mode	46	0.093455	0.016801	1.39e-06	MR Egger	41.6579	44	0.572515	-0.00217023	0.00225969	0.342097
TG	Medication_use_diuretics	Inverse variance weighted	48	0.00886846	0.0175728	0.613791	Inverse variance weighted	55.8186	47	0.177219	-0.00486125	0.00304458	0.117183	0.943695
TG	Medication_use_diuretics	MR Egger	48	0.0406394	0.0263606	0.130005	Inverse variance weighted	55.8186	47	0.177219	-0.00486125	0.00304458	0.117183		0.992911
TG	Medication_use_diuretics	Simple mode	48	0.0468848	0.04759	0.329579	Inverse variance weighted	55.8186	47	0.177219	-0.00486125	0.00304458	0.117183
TG	Medication_use_diuretics	Weighted median	48	0.0533726	0.025579	0.0369265	Inverse variance weighted	55.8186	47	0.177219	-0.00486125	0.00304458	0.117183
TG	Medication_use_diuretics	Weighted mode	48	0.0415335	0.0225375	0.0716619	Inverse variance weighted	55.8186	47	0.177219	-0.00486125	0.00304458	0.117183
TG	Medication_use_drugs_affecting_bone_structure_and_mineralization	Inverse variance weighted	49	-0.0362599	0.0284829	0.203003	Inverse variance weighted	44.7035	48	0.608715	-0.00687946	0.00490296	0.167152	0.739135
TG	Medication_use_drugs_affecting_bone_structure_and_mineralization	MR Egger	49	0.00924208	0.0431615	0.831374	Inverse variance weighted	44.7035	48	0.608715	-0.00687946	0.00490296	0.167152		0.992801
TG	Medication_use_drugs_affecting_bone_structure_and_mineralization	Simple mode	49	-0.0613508	0.0759013	0.422908	Inverse variance weighted	44.7035	48	0.608715	-0.00687946	0.00490296	0.167152
TG	Medication_use_drugs_affecting_bone_structure_and_mineralization	Weighted median	49	-0.0220369	0.0438374	0.615178	Inverse variance weighted	44.7035	48	0.608715	-0.00687946	0.00490296	0.167152
TG	Medication_use_drugs_affecting_bone_structure_and_mineralization	Weighted mode	49	-0.0209049	0.0388516	0.593015	Inverse variance weighted	44.7035	48	0.608715	-0.00687946	0.00490296	0.167152
TG	Medication_use_drugs_for_peptic_ulcer_and_gastro_oesophageal_reflux_disease	Inverse variance weighted	49	0.0095404	0.0112812	0.397726	Inverse variance weighted	44.2563	48	0.62701	-0.00214392	0.00192888	0.272014	0.86889
TG	Medication_use_drugs_for_peptic_ulcer_and_gastro_oesophageal_reflux_disease	MR Egger	49	0.0237619	0.0170581	0.170175	Inverse variance weighted	44.2563	48	0.62701	-0.00214392	0.00192888	0.272014		0.992801
TG	Medication_use_drugs_for_peptic_ulcer_and_gastro_oesophageal_reflux_disease	Simple mode	49	-0.0628885	0.0311555	0.0491418	Inverse variance weighted	44.2563	48	0.62701	-0.00214392	0.00192888	0.272014
TG	Medication_use_drugs_for_peptic_ulcer_and_gastro_oesophageal_reflux_disease	Weighted median	49	0.0312038	0.0163444	0.0562442	Inverse variance weighted	44.2563	48	0.62701	-0.00214392	0.00192888	0.272014
TG	Medication_use_drugs_for_peptic_ulcer_and_gastro_oesophageal_reflux_disease	Weighted mode	49	0.0286552	0.0154635	0.0700218	Inverse variance weighted	44.2563	48	0.62701	-0.00214392	0.00192888	0.272014
TG	Medication_use_drugs_used_in_diabetes	Inverse variance weighted	46	-0.0324178	0.0231736	0.161841	Inverse variance weighted	98.2595	45	7.75e-06	-0.00701615	0.00389162	0.0782569	0.688935
TG	Medication_use_drugs_used_in_diabetes	MR Egger	46	0.0136403	0.0341186	0.691245	Inverse variance weighted	98.2595	45	7.75e-06	-0.00701615	0.00389162	0.0782569		0.992264
TG	Medication_use_drugs_used_in_diabetes	Simple mode	46	-0.0828598	0.0566455	0.150478	Inverse variance weighted	98.2595	45	7.75e-06	-0.00701615	0.00389162	0.0782569
TG	Medication_use_drugs_used_in_diabetes	Weighted median	46	8.62e-05	0.0238956	0.997122	Inverse variance weighted	98.2595	45	7.75e-06	-0.00701615	0.00389162	0.0782569
TG	Medication_use_drugs_used_in_diabetes	Weighted mode	46	-0.00201416	0.0220825	0.92773	Inverse variance weighted	98.2595	45	7.75e-06	-0.00701615	0.00389162	0.0782569
TG	Medication_use_glucocorticoids	Inverse variance weighted	49	-0.0872362	0.0243048	0.000331614	MR Egger	72.4884	47	0.00990706	-0.00334451	0.00417324	0.426922	0.0240728
TG	Medication_use_glucocorticoids	MR Egger	49	-0.0650486	0.0369004	0.0844328	MR Egger	72.4884	47	0.00990706	-0.00334451	0.00417324	0.426922		0.992801
TG	Medication_use_glucocorticoids	Simple mode	49	-0.126028	0.0553351	0.0272482	MR Egger	72.4884	47	0.00990706	-0.00334451	0.00417324	0.426922
TG	Medication_use_glucocorticoids	Weighted median	49	-0.103471	0.0296134	0.000475758	MR Egger	72.4884	47	0.00990706	-0.00334451	0.00417324	0.426922
TG	Medication_use_glucocorticoids	Weighted mode	49	-0.109136	0.0274724	0.000237742	MR Egger	72.4884	47	0.00990706	-0.00334451	0.00417324	0.426922
TG	Medication_use_immunosuppressants	Inverse variance weighted	48	-0.0503355	0.0401922	0.210435	MR Egger	52.7332	46	0.229906	6.34e-05	0.00715672	0.992966	0.743729
TG	Medication_use_immunosuppressants	MR Egger	48	-0.0507507	0.061999	0.417251	MR Egger	52.7332	46	0.229906	6.34e-05	0.00715672	0.992966		0.992911
TG	Medication_use_immunosuppressants	Simple mode	48	-0.0466783	0.0939112	0.621473	MR Egger	52.7332	46	0.229906	6.34e-05	0.00715672	0.992966
TG	Medication_use_immunosuppressants	Weighted median	48	-0.0745872	0.0555356	0.179255	MR Egger	52.7332	46	0.229906	6.34e-05	0.00715672	0.992966
TG	Medication_use_immunosuppressants	Weighted mode	48	-0.085989	0.0476062	0.0772841	MR Egger	52.7332	46	0.229906	6.34e-05	0.00715672	0.992966
TG	Medication_use_opioids	Inverse variance weighted	49	-0.0942909	0.0368625	0.0105304	MR Egger	41.9266	47	0.682225	-0.00325975	0.0062949	0.607	0.227319
TG	Medication_use_opioids	MR Egger	49	-0.0726791	0.0556833	0.198171	MR Egger	41.9266	47	0.682225	-0.00325975	0.0062949	0.607		0.992801
TG	Medication_use_opioids	Simple mode	49	-0.113686	0.0915859	0.220524	MR Egger	41.9266	47	0.682225	-0.00325975	0.0062949	0.607
TG	Medication_use_opioids	Weighted median	49	-0.0965833	0.0510451	0.0584754	MR Egger	41.9266	47	0.682225	-0.00325975	0.0062949	0.607
TG	Medication_use_opioids	Weighted mode	49	-0.101805	0.0535047	0.0630832	MR Egger	41.9266	47	0.682225	-0.00325975	0.0062949	0.607
TG	Medication_use_salicylic_acid_and_derivatives	Inverse variance weighted	49	0.105497	0.0146732	6.49e-13	Inverse variance weighted	62.539	48	0.0774357	-0.00395875	0.00246528	0.115017	2.53512e-10
TG	Medication_use_salicylic_acid_and_derivatives	MR Egger	49	0.131763	0.0218175	2.35e-07	Inverse variance weighted	62.539	48	0.0774357	-0.00395875	0.00246528	0.115017		0.992801
TG	Medication_use_salicylic_acid_and_derivatives	Simple mode	49	0.122101	0.0281409	7.33e-05	Inverse variance weighted	62.539	48	0.0774357	-0.00395875	0.00246528	0.115017
TG	Medication_use_salicylic_acid_and_derivatives	Weighted median	49	0.123	0.0174382	1.74e-12	Inverse variance weighted	62.539	48	0.0774357	-0.00395875	0.00246528	0.115017
TG	Medication_use_salicylic_acid_and_derivatives	Weighted mode	49	0.122101	0.016079	9.1e-10	Inverse variance weighted	62.539	48	0.0774357	-0.00395875	0.00246528	0.115017
TG	Medication_use_thyroid_preparations	Inverse variance weighted	49	0.0629473	0.0417479	0.131607	MR Egger	54.429	47	0.212668	-0.00293057	0.00722548	0.686886	0.651625
TG	Medication_use_thyroid_preparations	MR Egger	49	0.0823723	0.0637772	0.202825	MR Egger	54.429	47	0.212668	-0.00293057	0.00722548	0.686886		0.992801
TG	Medication_use_thyroid_preparations	Simple mode	49	0.00128852	0.105298	0.990287	MR Egger	54.429	47	0.212668	-0.00293057	0.00722548	0.686886
TG	Medication_use_thyroid_preparations	Weighted median	49	0.144127	0.0592079	0.0149229	MR Egger	54.429	47	0.212668	-0.00293057	0.00722548	0.686886
TG	Medication_use_thyroid_preparations	Weighted mode	49	0.146947	0.0547288	0.00992763	MR Egger	54.429	47	0.212668	-0.00293057	0.00722548	0.686886
TG	Medication_use_vasodilators_used_in_cardiac_diseases	Inverse variance weighted	49	0.103006	0.0214587	1.59e-06	MR Egger	64.673	47	0.0444576	-0.0032589	0.00366946	0.379002	0.000271724
TG	Medication_use_vasodilators_used_in_cardiac_diseases	MR Egger	49	0.124652	0.0325043	0.000372925	MR Egger	64.673	47	0.0444576	-0.0032589	0.00366946	0.379002		0.992801
TG	Medication_use_vasodilators_used_in_cardiac_diseases	Simple mode	49	0.0986931	0.0450496	0.0333569	MR Egger	64.673	47	0.0444576	-0.0032589	0.00366946	0.379002
TG	Medication_use_vasodilators_used_in_cardiac_diseases	Weighted median	49	0.118717	0.0288339	3.83e-05	MR Egger	64.673	47	0.0444576	-0.0032589	0.00366946	0.379002
TG	Medication_use_vasodilators_used_in_cardiac_diseases	Weighted mode	49	0.107034	0.0243089	5.94e-05	MR Egger	64.673	47	0.0444576	-0.0032589	0.00366946	0.379002
TG	Myocardial_infarction	Inverse variance weighted	48	0.155499	0.0279385	2.61e-08	MR Egger	87.0582	46	0.000243407	0.00243482	0.00483745	0.617136	5.94718e-06
TG	Myocardial_infarction	MR Egger	48	0.139518	0.0424403	0.0019418	MR Egger	87.0582	46	0.000243407	0.00243482	0.00483745	0.617136		0.992872
TG	Myocardial_infarction	Simple mode	48	0.113838	0.068503	0.103211	MR Egger	87.0582	46	0.000243407	0.00243482	0.00483745	0.617136
TG	Myocardial_infarction	Weighted median	48	0.171015	0.0352746	1.25e-06	MR Egger	87.0582	46	0.000243407	0.00243482	0.00483745	0.617136
TG	Myocardial_infarction	Weighted mode	48	0.147972	0.0305551	1.43e-05	MR Egger	87.0582	46	0.000243407	0.00243482	0.00483745	0.617136
TG	Osteoporosis	Inverse variance weighted	47	0.00238384	0.0262296	0.927585	MR Egger	52.8358	45	0.197174	-0.00239993	0.0046752	0.610231	0.990087
TG	Osteoporosis	MR Egger	47	0.0178966	0.040155	0.65796	MR Egger	52.8358	45	0.197174	-0.00239993	0.0046752	0.610231		0.993008
TG	Osteoporosis	Simple mode	47	0.0301456	0.0660703	0.650346	MR Egger	52.8358	45	0.197174	-0.00239993	0.0046752	0.610231
TG	Osteoporosis	Weighted median	47	0.0327531	0.0353524	0.3542	MR Egger	52.8358	45	0.197174	-0.00239993	0.0046752	0.610231
TG	Osteoporosis	Weighted mode	47	0.0212068	0.0352886	0.550821	MR Egger	52.8358	45	0.197174	-0.00239993	0.0046752	0.610231
TG	Ovarian_cancer	Inverse variance weighted	49	-0.0651156	0.0841001	0.438775	MR Egger	59.7281	47	0.100714	-0.0024581	0.0146881	0.86781	0.890516
TG	Ovarian_cancer	MR Egger	49	-0.0488917	0.128908	0.706191	MR Egger	59.7281	47	0.100714	-0.0024581	0.0146881	0.86781		0.992801
TG	Ovarian_cancer	Simple mode	49	-0.205324	0.22858	0.37353	MR Egger	59.7281	47	0.100714	-0.0024581	0.0146881	0.86781
TG	Ovarian_cancer	Weighted median	49	-0.0487761	0.116375	0.675122	MR Egger	59.7281	47	0.100714	-0.0024581	0.0146881	0.86781
TG	Ovarian_cancer	Weighted mode	49	-0.0686376	0.101756	0.50321	MR Egger	59.7281	47	0.100714	-0.0024581	0.0146881	0.86781
TG	Ovarian_cyst	Inverse variance weighted	49	0.0137823	0.0411277	0.737542	Inverse variance weighted	47.1306	48	0.508402	-0.0123928	0.00710395	0.0876106	0.964402
TG	Ovarian_cyst	MR Egger	49	0.0956318	0.0623929	0.132045	Inverse variance weighted	47.1306	48	0.508402	-0.0123928	0.00710395	0.0876106		0.992801
TG	Ovarian_cyst	Simple mode	49	-0.056356	0.125566	0.655584	Inverse variance weighted	47.1306	48	0.508402	-0.0123928	0.00710395	0.0876106
TG	Ovarian_cyst	Weighted median	49	0.100524	0.0662406	0.129126	Inverse variance weighted	47.1306	48	0.508402	-0.0123928	0.00710395	0.0876106
TG	Ovarian_cyst	Weighted mode	49	0.0709926	0.0606012	0.247192	Inverse variance weighted	47.1306	48	0.508402	-0.0123928	0.00710395	0.0876106
TG	Periodontal_disease	Inverse variance weighted	48	-0.0154177	0.024878	0.535434	MR Egger	54.6691	46	0.178497	0.00269662	0.00441301	0.544166	0.921141
TG	Periodontal_disease	MR Egger	48	-0.0330364	0.0381918	0.391521	MR Egger	54.6691	46	0.178497	0.00269662	0.00441301	0.544166		0.992911
TG	Periodontal_disease	Simple mode	48	-0.00689774	0.0556139	0.901821	MR Egger	54.6691	46	0.178497	0.00269662	0.00441301	0.544166
TG	Periodontal_disease	Weighted median	48	-0.00913334	0.03422	0.789546	MR Egger	54.6691	46	0.178497	0.00269662	0.00441301	0.544166
TG	Periodontal_disease	Weighted mode	48	-0.00689774	0.0307989	0.823758	MR Egger	54.6691	46	0.178497	0.00269662	0.00441301	0.544166
TG	Peripheral_artery_disease	Inverse variance weighted	48	0.0706695	0.0443946	0.111419	MR Egger	69.973	46	0.0128832	-0.00173164	0.00733479	0.814414	0.62453
TG	Peripheral_artery_disease	MR Egger	48	0.0824005	0.0669354	0.224563	MR Egger	69.973	46	0.0128832	-0.00173164	0.00733479	0.814414		0.992019
TG	Peripheral_artery_disease	Simple mode	48	0.0130767	0.128693	0.919498	MR Egger	69.973	46	0.0128832	-0.00173164	0.00733479	0.814414
TG	Peripheral_artery_disease	Weighted median	48	0.0972689	0.0611835	0.111882	MR Egger	69.973	46	0.0128832	-0.00173164	0.00733479	0.814414
TG	Peripheral_artery_disease	Weighted mode	48	0.117715	0.0535475	0.0328857	MR Egger	69.973	46	0.0128832	-0.00173164	0.00733479	0.814414
TG	Pneumonia	Inverse variance weighted	49	0.0208928	0.0280778	0.456813	Inverse variance weighted	57.0745	48	0.173456	-0.0134961	0.00443474	0.00382438	0.896071
TG	Pneumonia	MR Egger	49	0.110492	0.0392355	0.00708297	Inverse variance weighted	57.0745	48	0.173456	-0.0134961	0.00443474	0.00382438		0.992801
TG	Pneumonia	Simple mode	49	-0.0125576	0.0693533	0.857077	Inverse variance weighted	57.0745	48	0.173456	-0.0134961	0.00443474	0.00382438
TG	Pneumonia	Weighted median	49	0.029265	0.0364592	0.42216	Inverse variance weighted	57.0745	48	0.173456	-0.0134961	0.00443474	0.00382438
TG	Pneumonia	Weighted mode	49	0.0385984	0.0354467	0.28163	Inverse variance weighted	57.0745	48	0.173456	-0.0134961	0.00443474	0.00382438
TG	Pollinosis	Inverse variance weighted	49	-0.00391997	0.0195022	0.840698	Inverse variance weighted	56.0284	48	0.199079	-0.004888	0.00330032	0.145262	0.984538
TG	Pollinosis	MR Egger	49	0.0284943	0.0291564	0.333428	Inverse variance weighted	56.0284	48	0.199079	-0.004888	0.00330032	0.145262		0.992801
TG	Pollinosis	Simple mode	49	-0.0173859	0.0576503	0.764279	Inverse variance weighted	56.0284	48	0.199079	-0.004888	0.00330032	0.145262
TG	Pollinosis	Weighted median	49	0.013298	0.0289078	0.645506	Inverse variance weighted	56.0284	48	0.199079	-0.004888	0.00330032	0.145262
TG	Pollinosis	Weighted mode	49	0.0307803	0.0249799	0.223876	Inverse variance weighted	56.0284	48	0.199079	-0.004888	0.00330032	0.145262
TG	Pulmonary_tuberculosis	Inverse variance weighted	49	0.00487768	0.0288585	0.86578	MR Egger	61.4377	47	0.0768679	-0.0010753	0.00497661	0.829867	0.988932
TG	Pulmonary_tuberculosis	MR Egger	49	0.012024	0.0440859	0.786248	MR Egger	61.4377	47	0.0768679	-0.0010753	0.00497661	0.829867		0.992801
TG	Pulmonary_tuberculosis	Simple mode	49	0.00526619	0.0644706	0.935238	MR Egger	61.4377	47	0.0768679	-0.0010753	0.00497661	0.829867
TG	Pulmonary_tuberculosis	Weighted median	49	-0.00761876	0.0371205	0.837382	MR Egger	61.4377	47	0.0768679	-0.0010753	0.00497661	0.829867
TG	Pulmonary_tuberculosis	Weighted mode	49	0.00022893	0.0323378	0.994381	MR Egger	61.4377	47	0.0768679	-0.0010753	0.00497661	0.829867
TG	Pyelonephritis	Inverse variance weighted	49	0.0308942	0.0600751	0.60707	Inverse variance weighted	66.2609	48	0.0413497	0.0107355	0.0103257	0.303802	0.940058
TG	Pyelonephritis	MR Egger	49	-0.0401799	0.0909733	0.660756	Inverse variance weighted	66.2609	48	0.0413497	0.0107355	0.0103257	0.303802		0.992801
TG	Pyelonephritis	Simple mode	49	0.13901	0.137112	0.315741	Inverse variance weighted	66.2609	48	0.0413497	0.0107355	0.0103257	0.303802
TG	Pyelonephritis	Weighted median	49	-0.0320279	0.0746918	0.668068	Inverse variance weighted	66.2609	48	0.0413497	0.0107355	0.0103257	0.303802
TG	Pyelonephritis	Weighted mode	49	-0.0200222	0.0721152	0.782479	Inverse variance weighted	66.2609	48	0.0413497	0.0107355	0.0103257	0.303802
TG	Rheumatoid_arthritis	Inverse variance weighted	49	-0.0398779	0.0308452	0.196067	MR Egger	44.9325	47	0.558579	0.000176649	0.00530517	0.973578	0.730381
TG	Rheumatoid_arthritis	MR Egger	49	-0.0410468	0.0467307	0.384212	MR Egger	44.9325	47	0.558579	0.000176649	0.00530517	0.973578		0.992801
TG	Rheumatoid_arthritis	Simple mode	49	0.0524704	0.0896196	0.560968	MR Egger	44.9325	47	0.558579	0.000176649	0.00530517	0.973578
TG	Rheumatoid_arthritis	Weighted median	49	-0.0447049	0.048669	0.358332	MR Egger	44.9325	47	0.558579	0.000176649	0.00530517	0.973578
TG	Rheumatoid_arthritis	Weighted mode	49	-0.0712459	0.0418923	0.0954721	MR Egger	44.9325	47	0.558579	0.000176649	0.00530517	0.973578
TG	Stable_angina_pectoris	Inverse variance weighted	47	0.121679	0.0198714	9.16e-10	MR Egger	54.3841	45	0.159399	0.00152418	0.00345824	0.661513	2.68355e-07
TG	Stable_angina_pectoris	MR Egger	47	0.111793	0.030085	0.00055759	MR Egger	54.3841	45	0.159399	0.00152418	0.00345824	0.661513		0.992946
TG	Stable_angina_pectoris	Simple mode	47	0.0994721	0.0524947	0.064401	MR Egger	54.3841	45	0.159399	0.00152418	0.00345824	0.661513
TG	Stable_angina_pectoris	Weighted median	47	0.138714	0.0283507	9.94e-07	MR Egger	54.3841	45	0.159399	0.00152418	0.00345824	0.661513
TG	Stable_angina_pectoris	Weighted mode	47	0.123402	0.0253912	1.4e-05	MR Egger	54.3841	45	0.159399	0.00152418	0.00345824	0.661513
TG	Type_2_diabetes	Inverse variance weighted	44	-0.0588242	0.0203152	0.00378462	Inverse variance weighted	76.8793	43	0.00114219	-0.0044313	0.00331616	0.188655	0.130699
TG	Type_2_diabetes	MR Egger	44	-0.0295709	0.0297413	0.325785	Inverse variance weighted	76.8793	43	0.00114219	-0.0044313	0.00331616	0.188655		0.992303
TG	Type_2_diabetes	Simple mode	44	-0.0244439	0.0465288	0.602038	Inverse variance weighted	76.8793	43	0.00114219	-0.0044313	0.00331616	0.188655
TG	Type_2_diabetes	Weighted median	44	-0.0308345	0.0223493	0.16769	Inverse variance weighted	76.8793	43	0.00114219	-0.0044313	0.00331616	0.188655
TG	Type_2_diabetes	Weighted mode	44	-0.0283463	0.0211337	0.186869	Inverse variance weighted	76.8793	43	0.00114219	-0.0044313	0.00331616	0.188655
TG	Unstable_angina_pectoris	Inverse variance weighted	48	0.112258	0.0376806	0.0028901	MR Egger	71.8636	46	0.00870351	0.00453955	0.00633264	0.477091	0.110783
TG	Unstable_angina_pectoris	MR Egger	48	0.0817603	0.0569614	0.157949	MR Egger	71.8636	46	0.00870351	0.00453955	0.00633264	0.477091		0.992424
TG	Unstable_angina_pectoris	Simple mode	48	0.0142732	0.0861774	0.869162	MR Egger	71.8636	46	0.00870351	0.00453955	0.00633264	0.477091
TG	Unstable_angina_pectoris	Weighted median	48	0.131566	0.0443498	0.00301167	MR Egger	71.8636	46	0.00870351	0.00453955	0.00633264	0.477091
TG	Unstable_angina_pectoris	Weighted mode	48	0.111307	0.0393951	0.00691055	MR Egger	71.8636	46	0.00870351	0.00453955	0.00633264	0.477091
TG	Urolithiasis	Inverse variance weighted	47	0.0643316	0.0345376	0.0625111	Inverse variance weighted	79.1382	46	0.00171499	0.0123842	0.00496241	0.0163079	0.513291
TG	Urolithiasis	MR Egger	47	-0.0347223	0.0514443	0.503161	Inverse variance weighted	79.1382	46	0.00171499	0.0123842	0.00496241	0.0163079		0.989148
TG	Urolithiasis	Simple mode	47	0.0613549	0.0977534	0.533337	Inverse variance weighted	79.1382	46	0.00171499	0.0123842	0.00496241	0.0163079
TG	Urolithiasis	Weighted median	47	0.00131302	0.0439812	0.976183	Inverse variance weighted	79.1382	46	0.00171499	0.0123842	0.00496241	0.0163079
TG	Urolithiasis	Weighted mode	47	-0.0305681	0.0403601	0.452682	Inverse variance weighted	79.1382	46	0.00171499	0.0123842	0.00496241	0.0163079
TG	Urticaria	Inverse variance weighted	49	0.0417102	0.0227403	0.0666252	Inverse variance weighted	41.6543	48	0.728983	-0.00784786	0.00389633	0.0497354	0.52309
TG	Urticaria	MR Egger	49	0.093733	0.0344127	0.00903124	Inverse variance weighted	41.6543	48	0.728983	-0.00784786	0.00389633	0.0497354		0.992801
TG	Urticaria	Simple mode	49	0.0252022	0.0639253	0.695147	Inverse variance weighted	41.6543	48	0.728983	-0.00784786	0.00389633	0.0497354
TG	Urticaria	Weighted median	49	0.0394547	0.0346083	0.254271	Inverse variance weighted	41.6543	48	0.728983	-0.00784786	0.00389633	0.0497354
TG	Urticaria	Weighted mode	49	0.0739334	0.0314652	0.0229502	Inverse variance weighted	41.6543	48	0.728983	-0.00784786	0.00389633	0.0497354
TG	Uterine_fibroids	Inverse variance weighted	47	-0.0137046	0.0230237	0.551682	Inverse variance weighted	50.8516	46	0.288408	-0.00435913	0.00384178	0.262524	0.924882
TG	Uterine_fibroids	MR Egger	47	0.0152546	0.0343247	0.658869	Inverse variance weighted	50.8516	46	0.288408	-0.00435913	0.00384178	0.262524		0.992155
TG	Uterine_fibroids	Simple mode	47	-0.0165443	0.0571888	0.773658	Inverse variance weighted	50.8516	46	0.288408	-0.00435913	0.00384178	0.262524
TG	Uterine_fibroids	Weighted median	47	-0.0229487	0.0315676	0.467244	Inverse variance weighted	50.8516	46	0.288408	-0.00435913	0.00384178	0.262524
TG	Uterine_fibroids	Weighted mode	47	-0.0122381	0.0287563	0.672399	Inverse variance weighted	50.8516	46	0.288408	-0.00435913	0.00384178	0.262524
TG	Ventricular_arrhythmia	Inverse variance weighted	49	-0.0897042	0.0533177	0.0924821	Inverse variance weighted	42.6472	48	0.691217	-0.0130747	0.00911051	0.157874	0.598988
TG	Ventricular_arrhythmia	MR Egger	49	-0.0028877	0.0806369	0.971585	Inverse variance weighted	42.6472	48	0.691217	-0.0130747	0.00911051	0.157874		0.992801
TG	Ventricular_arrhythmia	Simple mode	49	0.0363045	0.152962	0.813401	Inverse variance weighted	42.6472	48	0.691217	-0.0130747	0.00911051	0.157874
TG	Ventricular_arrhythmia	Weighted median	49	-0.0695617	0.0794137	0.381062	Inverse variance weighted	42.6472	48	0.691217	-0.0130747	0.00911051	0.157874
TG	Ventricular_arrhythmia	Weighted mode	49	-0.0773592	0.0779019	0.325673	Inverse variance weighted	42.6472	48	0.691217	-0.0130747	0.00911051	0.157874
TG	Zoster_infection	Inverse variance weighted	49	-0.0453324	0.0498513	0.363163	Inverse variance weighted	55.34	48	0.217308	0.00941774	0.00852112	0.274689	0.8529
TG	Zoster_infection	MR Egger	49	-0.107835	0.075312	0.158804	Inverse variance weighted	55.34	48	0.217308	0.00941774	0.00852112	0.274689		0.992801
TG	Zoster_infection	Simple mode	49	-0.187327	0.135761	0.174034	Inverse variance weighted	55.34	48	0.217308	0.00941774	0.00852112	0.274689
TG	Zoster_infection	Weighted median	49	-0.0850763	0.0687876	0.216162	Inverse variance weighted	55.34	48	0.217308	0.00941774	0.00852112	0.274689
TG	Zoster_infection	Weighted mode	49	-0.112835	0.0627057	0.0782362	Inverse variance weighted	55.34	48	0.217308	0.00941774	0.00852112	0.274689
TP	Allergic_conjunctivitis	Inverse variance weighted	48	-0.0737075	0.0576475	0.201041	MR Egger	53.5862	46	0.206147	0.0070597	0.00750803	0.351982	0.736339		0
TP	Allergic_conjunctivitis	MR Egger	48	-0.15198	0.101296	0.140356	MR Egger	53.5862	46	0.206147	0.0070597	0.00750803	0.351982		0.987159
TP	Allergic_conjunctivitis	Simple mode	48	-0.143297	0.147578	0.336523	MR Egger	53.5862	46	0.206147	0.0070597	0.00750803	0.351982
TP	Allergic_conjunctivitis	Weighted median	48	-0.129657	0.0808549	0.108808	MR Egger	53.5862	46	0.206147	0.0070597	0.00750803	0.351982
TP	Allergic_conjunctivitis	Weighted mode	48	-0.150954	0.0817423	0.071091	MR Egger	53.5862	46	0.206147	0.0070597	0.00750803	0.351982
TP	Allergic_rhinitis	Inverse variance weighted	48	-0.00700105	0.0460106	0.879059	MR Egger	63.1366	46	0.0473762	0.00525517	0.00599746	0.385457	0.989144		0
TP	Allergic_rhinitis	MR Egger	48	-0.0653267	0.0809832	0.424008	MR Egger	63.1366	46	0.0473762	0.00525517	0.00599746	0.385457		0.987159
TP	Allergic_rhinitis	Simple mode	48	-0.0715339	0.0956699	0.458357	MR Egger	63.1366	46	0.0473762	0.00525517	0.00599746	0.385457
TP	Allergic_rhinitis	Weighted median	48	0.0118026	0.0590182	0.841494	MR Egger	63.1366	46	0.0473762	0.00525517	0.00599746	0.385457
TP	Allergic_rhinitis	Weighted mode	48	-0.0306513	0.0532373	0.567531	MR Egger	63.1366	46	0.0473762	0.00525517	0.00599746	0.385457
TP	Angina_pectoris	Inverse variance weighted	47	-0.0353952	0.0370412	0.339294	Inverse variance weighted	65.5838	46	0.0303822	0.00540719	0.00474892	0.260889	0.843272		0
TP	Angina_pectoris	MR Egger	47	-0.0951804	0.0641891	0.145095	Inverse variance weighted	65.5838	46	0.0303822	0.00540719	0.00474892	0.260889		0.98709
TP	Angina_pectoris	Simple mode	47	-0.126688	0.0755164	0.100204	Inverse variance weighted	65.5838	46	0.0303822	0.00540719	0.00474892	0.260889
TP	Angina_pectoris	Weighted median	47	-0.0646092	0.0452448	0.153294	Inverse variance weighted	65.5838	46	0.0303822	0.00540719	0.00474892	0.260889
TP	Angina_pectoris	Weighted mode	47	-0.0794987	0.0411232	0.0593822	Inverse variance weighted	65.5838	46	0.0303822	0.00540719	0.00474892	0.260889
TP	Asthma	Inverse variance weighted	47	-0.0113437	0.0384136	0.767762	Inverse variance weighted	68.461	46	0.0174614	-0.00599849	0.00498513	0.235162	0.973543		0
TP	Asthma	MR Egger	47	0.0549873	0.0670834	0.416715	Inverse variance weighted	68.461	46	0.0174614	-0.00599849	0.00498513	0.235162		0.98731
TP	Asthma	Simple mode	47	0.0152658	0.0919742	0.868901	Inverse variance weighted	68.461	46	0.0174614	-0.00599849	0.00498513	0.235162
TP	Asthma	Weighted median	47	0.0379518	0.0490129	0.43874	Inverse variance weighted	68.461	46	0.0174614	-0.00599849	0.00498513	0.235162
TP	Asthma	Weighted mode	47	0.0536845	0.0537559	0.323179	Inverse variance weighted	68.461	46	0.0174614	-0.00599849	0.00498513	0.235162
TP	Atopic_dermatitis	Inverse variance weighted	48	-0.0824817	0.064442	0.200567	MR Egger	60.8414	46	0.0701794	0.00025394	0.00846766	0.976205	0.736339		0
TP	Atopic_dermatitis	MR Egger	48	-0.0852972	0.114266	0.459178	MR Egger	60.8414	46	0.0701794	0.00025394	0.00846766	0.976205		0.987159
TP	Atopic_dermatitis	Simple mode	48	0.0811065	0.170294	0.636087	MR Egger	60.8414	46	0.0701794	0.00025394	0.00846766	0.976205
TP	Atopic_dermatitis	Weighted median	48	-0.0208037	0.0877384	0.812571	MR Egger	60.8414	46	0.0701794	0.00025394	0.00846766	0.976205
TP	Atopic_dermatitis	Weighted mode	48	0.0283555	0.0983429	0.77436	MR Egger	60.8414	46	0.0701794	0.00025394	0.00846766	0.976205
TP	Atrial_fibrillation	Inverse variance weighted	45	-0.00827032	0.05838	0.887346	MR Egger	51.4694	43	0.176121	-0.00119888	0.00771868	0.877295	0.989144		0
TP	Atrial_fibrillation	MR Egger	45	0.00471331	0.102338	0.963479	MR Egger	51.4694	43	0.176121	-0.00119888	0.00771868	0.877295		0.987555
TP	Atrial_fibrillation	Simple mode	45	-0.19591	0.153725	0.209204	MR Egger	51.4694	43	0.176121	-0.00119888	0.00771868	0.877295
TP	Atrial_fibrillation	Weighted median	45	0.0369296	0.0846509	0.662649	MR Egger	51.4694	43	0.176121	-0.00119888	0.00771868	0.877295
TP	Atrial_fibrillation	Weighted mode	45	0.0393611	0.0867725	0.652337	MR Egger	51.4694	43	0.176121	-0.00119888	0.00771868	0.877295
TP	Breast_cancer	Inverse variance weighted	48	-0.0785507	0.0502163	0.11776	Inverse variance weighted	60.9206	47	0.083533	-0.00651329	0.00653607	0.324213	0.630958		0
TP	Breast_cancer	MR Egger	48	-0.00657105	0.087974	0.940783	Inverse variance weighted	60.9206	47	0.083533	-0.00651329	0.00653607	0.324213		0.987159
TP	Breast_cancer	Simple mode	48	-0.188856	0.124018	0.134506	Inverse variance weighted	60.9206	47	0.083533	-0.00651329	0.00653607	0.324213
TP	Breast_cancer	Weighted median	48	-0.101125	0.0690357	0.14297	Inverse variance weighted	60.9206	47	0.083533	-0.00651329	0.00653607	0.324213
TP	Breast_cancer	Weighted mode	48	-0.108372	0.0732615	0.145744	Inverse variance weighted	60.9206	47	0.083533	-0.00651329	0.00653607	0.324213
TP	Cardiac_valvular_disease	Inverse variance weighted	48	0.0465442	0.0778486	0.549919	MR Egger	51.4994	46	0.267338	0.00858021	0.0101552	0.402534	0.924494		0
TP	Cardiac_valvular_disease	MR Egger	48	-0.0486954	0.137127	0.724128	MR Egger	51.4994	46	0.267338	0.00858021	0.0101552	0.402534		0.987159
TP	Cardiac_valvular_disease	Simple mode	48	0.00882744	0.219125	0.968037	MR Egger	51.4994	46	0.267338	0.00858021	0.0101552	0.402534
TP	Cardiac_valvular_disease	Weighted median	48	0.0793225	0.117802	0.500723	MR Egger	51.4994	46	0.267338	0.00858021	0.0101552	0.402534
TP	Cardiac_valvular_disease	Weighted mode	48	-0.00424832	0.114901	0.970663	MR Egger	51.4994	46	0.267338	0.00858021	0.0101552	0.402534
TP	Cataracts	Inverse variance weighted	48	0.00503799	0.0210218	0.810597	MR Egger	48.366	46	0.377578	0.000626438	0.00276128	0.821534	0.98007		0
TP	Cataracts	MR Egger	48	-0.00193695	0.0373667	0.958884	MR Egger	48.366	46	0.377578	0.000626438	0.00276128	0.821534		0.987159
TP	Cataracts	Simple mode	48	-0.00609849	0.0459165	0.894905	MR Egger	48.366	46	0.377578	0.000626438	0.00276128	0.821534
TP	Cataracts	Weighted median	48	3.3e-05	0.0301674	0.999126	MR Egger	48.366	46	0.377578	0.000626438	0.00276128	0.821534
TP	Cataracts	Weighted mode	48	-0.00609849	0.0275828	0.825974	MR Egger	48.366	46	0.377578	0.000626438	0.00276128	0.821534
TP	Cerebral_aneurysm	Inverse variance weighted	48	0.181935	0.0693478	0.00870283	MR Egger	61.8261	46	0.0594629	0.00346808	0.00910403	0.705002	0.20865		0
TP	Cerebral_aneurysm	MR Egger	48	0.143378	0.123057	0.249971	MR Egger	61.8261	46	0.0594629	0.00346808	0.00910403	0.705002		0.987159
TP	Cerebral_aneurysm	Simple mode	48	0.129733	0.144126	0.372637	MR Egger	61.8261	46	0.0594629	0.00346808	0.00910403	0.705002
TP	Cerebral_aneurysm	Weighted median	48	0.21572	0.0895091	0.0159509	MR Egger	61.8261	46	0.0594629	0.00346808	0.00910403	0.705002
TP	Cerebral_aneurysm	Weighted mode	48	0.175428	0.0822994	0.0382994	MR Egger	61.8261	46	0.0594629	0.00346808	0.00910403	0.705002
TP	Cervical_cancer	Inverse variance weighted	48	-0.253237	0.111057	0.0225932	MR Egger	51.6328	46	0.263119	0.00446192	0.0145918	0.76115	0.340404		0
TP	Cervical_cancer	MR Egger	48	-0.302478	0.196235	0.130069	MR Egger	51.6328	46	0.263119	0.00446192	0.0145918	0.76115		0.987159
TP	Cervical_cancer	Simple mode	48	-0.237615	0.274103	0.390412	MR Egger	51.6328	46	0.263119	0.00446192	0.0145918	0.76115
TP	Cervical_cancer	Weighted median	48	-0.160981	0.159017	0.311369	MR Egger	51.6328	46	0.263119	0.00446192	0.0145918	0.76115
TP	Cervical_cancer	Weighted mode	48	-0.268804	0.165641	0.111318	MR Egger	51.6328	46	0.263119	0.00446192	0.0145918	0.76115
TP	Cholecystitis	Inverse variance weighted	48	-0.0599052	0.0892883	0.502272	Inverse variance weighted	64.188	47	0.048402	0.0257778	0.0111047	0.0247525	0.914811		0
TP	Cholecystitis	MR Egger	48	-0.346782	0.150213	0.0255118	Inverse variance weighted	64.188	47	0.048402	0.0257778	0.0111047	0.0247525		0.987159
TP	Cholecystitis	Simple mode	48	-0.0259902	0.230156	0.910572	Inverse variance weighted	64.188	47	0.048402	0.0257778	0.0111047	0.0247525
TP	Cholecystitis	Weighted median	48	-0.0519913	0.117719	0.658737	Inverse variance weighted	64.188	47	0.048402	0.0257778	0.0111047	0.0247525
TP	Cholecystitis	Weighted mode	48	-0.134984	0.111171	0.230736	Inverse variance weighted	64.188	47	0.048402	0.0257778	0.0111047	0.0247525
TP	Cholelithiasis	Inverse variance weighted	47	0.0311691	0.040058	0.43651	MR Egger	56.6472	45	0.114231	0.00300186	0.00527839	0.572382	0.889234		0
TP	Cholelithiasis	MR Egger	47	-0.00202178	0.0709557	0.977395	MR Egger	56.6472	45	0.114231	0.00300186	0.00527839	0.572382		0.987194
TP	Cholelithiasis	Simple mode	47	0.0457427	0.0891882	0.610491	MR Egger	56.6472	45	0.114231	0.00300186	0.00527839	0.572382
TP	Cholelithiasis	Weighted median	47	0.0556036	0.0540545	0.30364	MR Egger	56.6472	45	0.114231	0.00300186	0.00527839	0.572382
TP	Cholelithiasis	Weighted mode	47	0.0517268	0.0544807	0.347353	MR Egger	56.6472	45	0.114231	0.00300186	0.00527839	0.572382
TP	Chronic_heart_failure	Inverse variance weighted	48	-0.00847603	0.0339085	0.802612	MR Egger	44.6869	46	0.5273	-0.000637319	0.00440815	0.885676	0.979942		0
TP	Chronic_heart_failure	MR Egger	48	-0.00136009	0.0597687	0.981943	MR Egger	44.6869	46	0.5273	-0.000637319	0.00440815	0.885676		0.987159
TP	Chronic_heart_failure	Simple mode	48	-0.0463035	0.0852909	0.589771	MR Egger	44.6869	46	0.5273	-0.000637319	0.00440815	0.885676
TP	Chronic_heart_failure	Weighted median	48	0.0219674	0.0507372	0.665041	MR Egger	44.6869	46	0.5273	-0.000637319	0.00440815	0.885676
TP	Chronic_heart_failure	Weighted mode	48	0.0273771	0.0525622	0.604916	MR Egger	44.6869	46	0.5273	-0.000637319	0.00440815	0.885676
TP	Chronic_hepatitis_B_infection	Inverse variance weighted	48	0.120762	0.0809763	0.135875	MR Egger	61.3945	46	0.0639773	-0.00834269	0.0105621	0.433657	0.660745		0
TP	Chronic_hepatitis_B_infection	MR Egger	48	0.213463	0.142772	0.14171	MR Egger	61.3945	46	0.0639773	-0.00834269	0.0105621	0.433657		0.987159
TP	Chronic_hepatitis_B_infection	Simple mode	48	0.270294	0.180891	0.141796	MR Egger	61.3945	46	0.0639773	-0.00834269	0.0105621	0.433657
TP	Chronic_hepatitis_B_infection	Weighted median	48	0.219782	0.105362	0.0369803	MR Egger	61.3945	46	0.0639773	-0.00834269	0.0105621	0.433657
TP	Chronic_hepatitis_B_infection	Weighted mode	48	0.233164	0.104056	0.0298059	MR Egger	61.3945	46	0.0639773	-0.00834269	0.0105621	0.433657
TP	Chronic_hepatitis_C_infection	Inverse variance weighted	48	0.0536182	0.0402296	0.182596	Inverse variance weighted	48.0837	47	0.428722	-0.00677135	0.00519082	0.198557	0.716311		0
TP	Chronic_hepatitis_C_infection	MR Egger	48	0.128815	0.0701251	0.0726859	Inverse variance weighted	48.0837	47	0.428722	-0.00677135	0.00519082	0.198557		0.987159
TP	Chronic_hepatitis_C_infection	Simple mode	48	0.035303	0.10706	0.743055	Inverse variance weighted	48.0837	47	0.428722	-0.00677135	0.00519082	0.198557
TP	Chronic_hepatitis_C_infection	Weighted median	48	0.0940794	0.0635411	0.138711	Inverse variance weighted	48.0837	47	0.428722	-0.00677135	0.00519082	0.198557
TP	Chronic_hepatitis_C_infection	Weighted mode	48	0.119702	0.0661703	0.0768505	Inverse variance weighted	48.0837	47	0.428722	-0.00677135	0.00519082	0.198557
TP	Chronic_obstructive_pulmonary_disease	Inverse variance weighted	47	-0.041055	0.0646261	0.525252	MR Egger	64.9788	45	0.0271549	-0.00641286	0.00853124	0.45615	0.919839		0
TP	Chronic_obstructive_pulmonary_disease	MR Egger	47	0.0299684	0.114646	0.794978	MR Egger	64.9788	45	0.0271549	-0.00641286	0.00853124	0.45615		0.987321
TP	Chronic_obstructive_pulmonary_disease	Simple mode	47	0.0160464	0.137692	0.907733	MR Egger	64.9788	45	0.0271549	-0.00641286	0.00853124	0.45615
TP	Chronic_obstructive_pulmonary_disease	Weighted median	47	-0.0388634	0.0806113	0.629729	MR Egger	64.9788	45	0.0271549	-0.00641286	0.00853124	0.45615
TP	Chronic_obstructive_pulmonary_disease	Weighted mode	47	0.00824357	0.0853117	0.923441	MR Egger	64.9788	45	0.0271549	-0.00641286	0.00853124	0.45615
TP	Chronic_renal_failure	Inverse variance weighted	48	0.0400209	0.0813596	0.622789	MR Egger	59.4285	46	0.0883239	-0.00932182	0.0106006	0.383772	0.943695		0
TP	Chronic_renal_failure	MR Egger	48	0.143821	0.143474	0.321385	MR Egger	59.4285	46	0.0883239	-0.00932182	0.0106006	0.383772		0.987159
TP	Chronic_renal_failure	Simple mode	48	0.112508	0.190475	0.557572	MR Egger	59.4285	46	0.0883239	-0.00932182	0.0106006	0.383772
TP	Chronic_renal_failure	Weighted median	48	0.142423	0.110502	0.197441	MR Egger	59.4285	46	0.0883239	-0.00932182	0.0106006	0.383772
TP	Chronic_renal_failure	Weighted mode	48	0.145739	0.11435	0.208751	MR Egger	59.4285	46	0.0883239	-0.00932182	0.0106006	0.383772
TP	Chronic_sinusitis	Inverse variance weighted	48	-0.0939194	0.0570415	0.0996585	MR Egger	63.1528	46	0.047241	0.000448489	0.00749526	0.952545	0.612186		0
TP	Chronic_sinusitis	MR Egger	48	-0.0989049	0.101323	0.334103	MR Egger	63.1528	46	0.047241	0.000448489	0.00749526	0.952545		0.987159
TP	Chronic_sinusitis	Simple mode	48	-0.280745	0.121226	0.0249771	MR Egger	63.1528	46	0.047241	0.000448489	0.00749526	0.952545
TP	Chronic_sinusitis	Weighted median	48	-0.0844489	0.0735713	0.251031	MR Egger	63.1528	46	0.047241	0.000448489	0.00749526	0.952545
TP	Chronic_sinusitis	Weighted mode	48	-0.0959415	0.0818596	0.247094	MR Egger	63.1528	46	0.047241	0.000448489	0.00749526	0.952545
TP	Chronic_suppurative_otitis_media	Inverse variance weighted	48	0.11748	0.0702807	0.0946079	MR Egger	33.7897	46	0.909206	0.0057133	0.00913731	0.534882	0.602378		0
TP	Chronic_suppurative_otitis_media	MR Egger	48	0.0539836	0.123498	0.664068	MR Egger	33.7897	46	0.909206	0.0057133	0.00913731	0.534882		0.987159
TP	Chronic_suppurative_otitis_media	Simple mode	48	0.193571	0.166946	0.252117	MR Egger	33.7897	46	0.909206	0.0057133	0.00913731	0.534882
TP	Chronic_suppurative_otitis_media	Weighted median	48	0.0424891	0.103593	0.681694	MR Egger	33.7897	46	0.909206	0.0057133	0.00913731	0.534882
TP	Chronic_suppurative_otitis_media	Weighted mode	48	0.0414769	0.103356	0.690016	MR Egger	33.7897	46	0.909206	0.0057133	0.00913731	0.534882
TP	Cirrhosis	Inverse variance weighted	47	-0.0157479	0.0745616	0.832726	MR Egger	59.1083	45	0.0772499	-0.00102343	0.00975618	0.91692	0.983836		0
TP	Cirrhosis	MR Egger	47	-0.00437015	0.132082	0.973752	MR Egger	59.1083	45	0.0772499	-0.00102343	0.00975618	0.91692		0.987201
TP	Cirrhosis	Simple mode	47	-0.222805	0.177663	0.216144	MR Egger	59.1083	45	0.0772499	-0.00102343	0.00975618	0.91692
TP	Cirrhosis	Weighted median	47	-0.0947471	0.104556	0.364838	MR Egger	59.1083	45	0.0772499	-0.00102343	0.00975618	0.91692
TP	Cirrhosis	Weighted mode	47	-0.120376	0.120698	0.323824	MR Egger	59.1083	45	0.0772499	-0.00102343	0.00975618	0.91692
TP	Colon_polyp	Inverse variance weighted	44	0.00250293	0.0512045	0.961014	MR Egger	37.4225	42	0.671963	-0.00381528	0.00656332	0.564143	0.992591		0
TP	Colon_polyp	MR Egger	44	0.0441413	0.0880492	0.61876	MR Egger	37.4225	42	0.671963	-0.00381528	0.00656332	0.564143		0.987306
TP	Colon_polyp	Simple mode	44	-0.0776045	0.168942	0.648293	MR Egger	37.4225	42	0.671963	-0.00381528	0.00656332	0.564143
TP	Colon_polyp	Weighted median	44	0.0920262	0.0861457	0.285403	MR Egger	37.4225	42	0.671963	-0.00381528	0.00656332	0.564143
TP	Colon_polyp	Weighted mode	44	0.0914178	0.0895834	0.31321	MR Egger	37.4225	42	0.671963	-0.00381528	0.00656332	0.564143
TP	Colorectal_cancer	Inverse variance weighted	46	-0.0378675	0.0384897	0.325197	MR Egger	42.7389	44	0.525685	-0.00416673	0.00508849	0.417283	0.832265		0
TP	Colorectal_cancer	MR Egger	46	0.00750193	0.0674632	0.911963	MR Egger	42.7389	44	0.525685	-0.00416673	0.00508849	0.417283		0.987242
TP	Colorectal_cancer	Simple mode	46	0.00420008	0.108204	0.969208	MR Egger	42.7389	44	0.525685	-0.00416673	0.00508849	0.417283
TP	Colorectal_cancer	Weighted median	46	0.0208026	0.0578152	0.718987	MR Egger	42.7389	44	0.525685	-0.00416673	0.00508849	0.417283
TP	Colorectal_cancer	Weighted mode	46	0.00420008	0.0593613	0.943907	MR Egger	42.7389	44	0.525685	-0.00416673	0.00508849	0.417283
TP	Compression_fracture	Inverse variance weighted	48	-0.0409623	0.0625958	0.512858	MR Egger	42.9112	46	0.602398	-0.00724692	0.00814184	0.378053	0.917038		0
TP	Compression_fracture	MR Egger	48	0.0396458	0.11009	0.720404	MR Egger	42.9112	46	0.602398	-0.00724692	0.00814184	0.378053		0.987159
TP	Compression_fracture	Simple mode	48	-0.159982	0.173677	0.361676	MR Egger	42.9112	46	0.602398	-0.00724692	0.00814184	0.378053
TP	Compression_fracture	Weighted median	48	-0.122829	0.0943942	0.193177	MR Egger	42.9112	46	0.602398	-0.00724692	0.00814184	0.378053
TP	Compression_fracture	Weighted mode	48	-0.126241	0.101365	0.219155	MR Egger	42.9112	46	0.602398	-0.00724692	0.00814184	0.378053
TP	Endometrial_cancer	Inverse variance weighted	48	0.0104402	0.0995299	0.916459	MR Egger	50.2139	46	0.310069	-0.00869842	0.0130289	0.507709	0.989303		0
TP	Endometrial_cancer	MR Egger	48	0.106181	0.174898	0.54677	MR Egger	50.2139	46	0.310069	-0.00869842	0.0130289	0.507709		0.987159
TP	Endometrial_cancer	Simple mode	48	-0.202899	0.260429	0.43983	MR Egger	50.2139	46	0.310069	-0.00869842	0.0130289	0.507709
TP	Endometrial_cancer	Weighted median	48	0.107403	0.15726	0.494627	MR Egger	50.2139	46	0.310069	-0.00869842	0.0130289	0.507709
TP	Endometrial_cancer	Weighted mode	48	0.086741	0.16184	0.594509	MR Egger	50.2139	46	0.310069	-0.00869842	0.0130289	0.507709
TP	Endometriosis	Inverse variance weighted	47	-0.178358	0.0914651	0.0511751	MR Egger	61.122	45	0.0549098	-0.0018623	0.0120765	0.878134	0.478416		0
TP	Endometriosis	MR Egger	47	-0.157896	0.161721	0.334111	MR Egger	61.122	45	0.0549098	-0.0018623	0.0120765	0.878134		0.987367
TP	Endometriosis	Simple mode	47	-0.115515	0.243185	0.637029	MR Egger	61.122	45	0.0549098	-0.0018623	0.0120765	0.878134
TP	Endometriosis	Weighted median	47	-0.166897	0.126665	0.187631	MR Egger	61.122	45	0.0549098	-0.0018623	0.0120765	0.878134
TP	Endometriosis	Weighted mode	47	-0.102905	0.123571	0.409284	MR Egger	61.122	45	0.0549098	-0.0018623	0.0120765	0.878134
TP	Epilepsy	Inverse variance weighted	48	0.0822024	0.0700448	0.240568	MR Egger	51.4829	46	0.26786	-0.00363102	0.0091854	0.694447	0.768635		0
TP	Epilepsy	MR Egger	48	0.122738	0.124544	0.329533	MR Egger	51.4829	46	0.26786	-0.00363102	0.0091854	0.694447		0.987159
TP	Epilepsy	Simple mode	48	-0.0664511	0.180797	0.714862	MR Egger	51.4829	46	0.26786	-0.00363102	0.0091854	0.694447
TP	Epilepsy	Weighted median	48	0.0332758	0.0992111	0.73732	MR Egger	51.4829	46	0.26786	-0.00363102	0.0091854	0.694447
TP	Epilepsy	Weighted mode	48	0.0399039	0.103993	0.702918	MR Egger	51.4829	46	0.26786	-0.00363102	0.0091854	0.694447
TP	Food_allergy	Inverse variance weighted	48	0.0302984	0.0649964	0.641104	MR Egger	67.5647	46	0.0208232	0.00368745	0.00852746	0.667456	0.947335		0
TP	Food_allergy	MR Egger	48	-0.0105866	0.115058	0.927089	MR Egger	67.5647	46	0.0208232	0.00368745	0.00852746	0.667456		0.987159
TP	Food_allergy	Simple mode	48	0.340828	0.169252	0.0497831	MR Egger	67.5647	46	0.0208232	0.00368745	0.00852746	0.667456
TP	Food_allergy	Weighted median	48	-0.0163727	0.0843918	0.846169	MR Egger	67.5647	46	0.0208232	0.00368745	0.00852746	0.667456
TP	Food_allergy	Weighted mode	48	-0.0257739	0.0896743	0.775057	MR Egger	67.5647	46	0.0208232	0.00368745	0.00852746	0.667456
TP	Gastric_cancer	Inverse variance weighted	48	0.00264149	0.0391546	0.946213	Inverse variance weighted	48.3037	47	0.41999	-0.00673465	0.0050462	0.188577	0.991476		0
TP	Gastric_cancer	MR Egger	48	0.0775593	0.0682581	0.261731	Inverse variance weighted	48.3037	47	0.41999	-0.00673465	0.0050462	0.188577		0.987159
TP	Gastric_cancer	Simple mode	48	-0.111238	0.115791	0.341632	Inverse variance weighted	48.3037	47	0.41999	-0.00673465	0.0050462	0.188577
TP	Gastric_cancer	Weighted median	48	0.0531767	0.0633995	0.401606	Inverse variance weighted	48.3037	47	0.41999	-0.00673465	0.0050462	0.188577
TP	Gastric_cancer	Weighted mode	48	0.0896899	0.0669948	0.187089	Inverse variance weighted	48.3037	47	0.41999	-0.00673465	0.0050462	0.188577
TP	Gastric_ulcer	Inverse variance weighted	48	0.0630192	0.03292	0.0555802	Inverse variance weighted	53.9746	47	0.225244	-0.00747316	0.00418262	0.0805742	0.495746		0
TP	Gastric_ulcer	MR Egger	48	0.146154	0.0565722	0.0130237	Inverse variance weighted	53.9746	47	0.225244	-0.00747316	0.00418262	0.0805742		0.987159
TP	Gastric_ulcer	Simple mode	48	0.129306	0.0870075	0.143919	Inverse variance weighted	53.9746	47	0.225244	-0.00747316	0.00418262	0.0805742
TP	Gastric_ulcer	Weighted median	48	0.144436	0.0505365	0.00426249	Inverse variance weighted	53.9746	47	0.225244	-0.00747316	0.00418262	0.0805742
TP	Gastric_ulcer	Weighted mode	48	0.145739	0.0519918	0.00733166	Inverse variance weighted	53.9746	47	0.225244	-0.00747316	0.00418262	0.0805742
TP	Glaucoma	Inverse variance weighted	48	0.0259522	0.040343	0.520036	MR Egger	52.2498	46	0.244143	-0.00479405	0.00525431	0.366314	0.91934		0
TP	Glaucoma	MR Egger	48	0.079363	0.0711347	0.270357	MR Egger	52.2498	46	0.244143	-0.00479405	0.00525431	0.366314		0.987159
TP	Glaucoma	Simple mode	48	0.149121	0.118947	0.216161	MR Egger	52.2498	46	0.244143	-0.00479405	0.00525431	0.366314
TP	Glaucoma	Weighted median	48	0.0386863	0.0595871	0.516183	MR Egger	52.2498	46	0.244143	-0.00479405	0.00525431	0.366314
TP	Glaucoma	Weighted mode	48	0.028764	0.0648195	0.659255	MR Egger	52.2498	46	0.244143	-0.00479405	0.00525431	0.366314
TP	Graves_disease	Inverse variance weighted	46	0.00423987	0.0706091	0.952118	Inverse variance weighted	51.917	45	0.222351	-0.00886142	0.00895915	0.328027	0.991748		0
TP	Graves_disease	MR Egger	46	0.101958	0.121444	0.405701	Inverse variance weighted	51.917	45	0.222351	-0.00886142	0.00895915	0.328027		0.987213
TP	Graves_disease	Simple mode	46	0.228012	0.186128	0.226939	Inverse variance weighted	51.917	45	0.222351	-0.00886142	0.00895915	0.328027
TP	Graves_disease	Weighted median	46	0.0581297	0.104487	0.577983	Inverse variance weighted	51.917	45	0.222351	-0.00886142	0.00895915	0.328027
TP	Graves_disease	Weighted mode	46	0.0299553	0.116108	0.797588	Inverse variance weighted	51.917	45	0.222351	-0.00886142	0.00895915	0.328027
TP	Head_injury	Inverse variance weighted	48	0.0882608	0.0734982	0.229807	MR Egger	57.0895	46	0.126573	0.00126865	0.00965153	0.895996	0.760271		0
TP	Head_injury	MR Egger	48	0.0741428	0.130588	0.572957	MR Egger	57.0895	46	0.126573	0.00126865	0.00965153	0.895996		0.987159
TP	Head_injury	Simple mode	48	0.112758	0.195504	0.566857	MR Egger	57.0895	46	0.126573	0.00126865	0.00965153	0.895996
TP	Head_injury	Weighted median	48	0.113906	0.100576	0.257409	MR Egger	57.0895	46	0.126573	0.00126865	0.00965153	0.895996
TP	Head_injury	Weighted mode	48	0.0666691	0.111787	0.553773	MR Egger	57.0895	46	0.126573	0.00126865	0.00965153	0.895996
TP	Hearing_loss_difficulty_in_hearing	Inverse variance weighted	48	-0.0796513	0.0610573	0.192052	Inverse variance weighted	53.5903	47	0.236255	0.0119258	0.0078309	0.134627	0.728184		0
TP	Hearing_loss_difficulty_in_hearing	MR Egger	48	-0.21254	0.106021	0.050902	Inverse variance weighted	53.5903	47	0.236255	0.0119258	0.0078309	0.134627		0.987159
TP	Hearing_loss_difficulty_in_hearing	Simple mode	48	-0.146363	0.146596	0.323193	Inverse variance weighted	53.5903	47	0.236255	0.0119258	0.0078309	0.134627
TP	Hearing_loss_difficulty_in_hearing	Weighted median	48	-0.172455	0.0839396	0.0399254	Inverse variance weighted	53.5903	47	0.236255	0.0119258	0.0078309	0.134627
TP	Hearing_loss_difficulty_in_hearing	Weighted mode	48	-0.129569	0.0888625	0.151468	Inverse variance weighted	53.5903	47	0.236255	0.0119258	0.0078309	0.134627
TP	Hepatic_cancer	Inverse variance weighted	48	-0.0813768	0.0802358	0.310477	MR Egger	57.8952	46	0.112154	-0.00665996	0.0104899	0.528644	0.823956		0
TP	Hepatic_cancer	MR Egger	48	-0.00726837	0.141935	0.959381	MR Egger	57.8952	46	0.112154	-0.00665996	0.0104899	0.528644		0.987159
TP	Hepatic_cancer	Simple mode	48	-0.0407791	0.211965	0.848269	MR Egger	57.8952	46	0.112154	-0.00665996	0.0104899	0.528644
TP	Hepatic_cancer	Weighted median	48	0.0138013	0.108288	0.898585	MR Egger	57.8952	46	0.112154	-0.00665996	0.0104899	0.528644
TP	Hepatic_cancer	Weighted mode	48	0.0323164	0.121359	0.791182	MR Egger	57.8952	46	0.112154	-0.00665996	0.0104899	0.528644
TP	Iron_deficiency_anemia	Inverse variance weighted	48	0.0366608	0.0494998	0.45892	Inverse variance weighted	47.2559	47	0.462101	0.00984374	0.00642293	0.132225	0.896677		0
TP	Iron_deficiency_anemia	MR Egger	48	-0.0724525	0.0866356	0.407315	Inverse variance weighted	47.2559	47	0.462101	0.00984374	0.00642293	0.132225		0.987159
TP	Iron_deficiency_anemia	Simple mode	48	0.0453951	0.141405	0.749612	Inverse variance weighted	47.2559	47	0.462101	0.00984374	0.00642293	0.132225
TP	Iron_deficiency_anemia	Weighted median	48	0.0862188	0.0716212	0.228661	Inverse variance weighted	47.2559	47	0.462101	0.00984374	0.00642293	0.132225
TP	Iron_deficiency_anemia	Weighted mode	48	0.083316	0.0767928	0.28348	Inverse variance weighted	47.2559	47	0.462101	0.00984374	0.00642293	0.132225
TP	Ischemic_stroke	Inverse variance weighted	48	0.0733004	0.0296887	0.0135502	MR Egger	67.5737	46	0.0207866	-0.00225384	0.00388694	0.564844	0.262153		0
TP	Ischemic_stroke	MR Egger	48	0.0984701	0.0527087	0.0681124	MR Egger	67.5737	46	0.0207866	-0.00225384	0.00388694	0.564844		0.987159
TP	Ischemic_stroke	Simple mode	48	0.0900526	0.070639	0.208636	MR Egger	67.5737	46	0.0207866	-0.00225384	0.00388694	0.564844
TP	Ischemic_stroke	Weighted median	48	0.0690806	0.038235	0.070803	MR Egger	67.5737	46	0.0207866	-0.00225384	0.00388694	0.564844
TP	Ischemic_stroke	Weighted mode	48	0.0861156	0.0409421	0.0408152	MR Egger	67.5737	46	0.0207866	-0.00225384	0.00388694	0.564844
TP	Lung_cancer	Inverse variance weighted	47	-0.192216	0.0557063	0.000559511	MR Egger	56.1539	45	0.123108	0.000438753	0.00733533	0.952569	0.0345513		0
TP	Lung_cancer	MR Egger	47	-0.197064	0.0987069	0.0519552	MR Egger	56.1539	45	0.123108	0.000438753	0.00733533	0.952569		0.987123
TP	Lung_cancer	Simple mode	47	-0.0645258	0.131061	0.624824	MR Egger	56.1539	45	0.123108	0.000438753	0.00733533	0.952569
TP	Lung_cancer	Weighted median	47	-0.201011	0.0776175	0.00960404	MR Egger	56.1539	45	0.123108	0.000438753	0.00733533	0.952569
TP	Lung_cancer	Weighted mode	47	-0.249428	0.075914	0.00195152	MR Egger	56.1539	45	0.123108	0.000438753	0.00733533	0.952569
TP	Medication_use_HMG_CoA_reductase_inhibitors	Inverse variance weighted	46	-0.0486075	0.0345726	0.159738	Inverse variance weighted	111.162	45	1.6e-07	0.00705492	0.00428786	0.107029	0.687309		0
TP	Medication_use_HMG_CoA_reductase_inhibitors	MR Egger	46	-0.126758	0.0583753	0.0353332	Inverse variance weighted	111.162	45	1.6e-07	0.00705492	0.00428786	0.107029		0.986859
TP	Medication_use_HMG_CoA_reductase_inhibitors	Simple mode	46	-0.113084	0.0610639	0.0706083	Inverse variance weighted	111.162	45	1.6e-07	0.00705492	0.00428786	0.107029
TP	Medication_use_HMG_CoA_reductase_inhibitors	Weighted median	46	-0.0813757	0.0335778	0.0153717	Inverse variance weighted	111.162	45	1.6e-07	0.00705492	0.00428786	0.107029
TP	Medication_use_HMG_CoA_reductase_inhibitors	Weighted mode	46	-0.0953753	0.0365111	0.0121832	Inverse variance weighted	111.162	45	1.6e-07	0.00705492	0.00428786	0.107029
TP	Medication_use_adrenergics_inhalants	Inverse variance weighted	48	0.0187438	0.048883	0.701392	MR Egger	57.2298	46	0.123963	-0.00369139	0.00639963	0.566878	0.957565		0
TP	Medication_use_adrenergics_inhalants	MR Egger	48	0.059934	0.0867372	0.493048	MR Egger	57.2298	46	0.123963	-0.00369139	0.00639963	0.566878		0.987159
TP	Medication_use_adrenergics_inhalants	Simple mode	48	-0.0498251	0.145331	0.733249	MR Egger	57.2298	46	0.123963	-0.00369139	0.00639963	0.566878
TP	Medication_use_adrenergics_inhalants	Weighted median	48	0.0699477	0.0701622	0.318793	MR Egger	57.2298	46	0.123963	-0.00369139	0.00639963	0.566878
TP	Medication_use_adrenergics_inhalants	Weighted mode	48	0.0698018	0.0824154	0.401314	MR Egger	57.2298	46	0.123963	-0.00369139	0.00639963	0.566878
TP	Medication_use_agents_acting_on_the_renin_angiotensin_system	Inverse variance weighted	46	0.0562438	0.0221334	0.0110496	Inverse variance weighted	58.7857	45	0.0814495	0.00601294	0.00277169	0.0354954	0.233007		0
TP	Medication_use_agents_acting_on_the_renin_angiotensin_system	MR Egger	46	-0.0095238	0.037036	0.798262	Inverse variance weighted	58.7857	45	0.0814495	0.00601294	0.00277169	0.0354954		0.98754
TP	Medication_use_agents_acting_on_the_renin_angiotensin_system	Simple mode	46	0.0869066	0.0651032	0.188622	Inverse variance weighted	58.7857	45	0.0814495	0.00601294	0.00277169	0.0354954
TP	Medication_use_agents_acting_on_the_renin_angiotensin_system	Weighted median	46	0.0251212	0.0306415	0.412306	Inverse variance weighted	58.7857	45	0.0814495	0.00601294	0.00277169	0.0354954
TP	Medication_use_agents_acting_on_the_renin_angiotensin_system	Weighted mode	46	0.0135676	0.0317445	0.671127	Inverse variance weighted	58.7857	45	0.0814495	0.00601294	0.00277169	0.0354954
TP	Medication_use_anilides	Inverse variance weighted	48	-0.00354083	0.0514548	0.945137	MR Egger	34.9726	46	0.88218	0.00347806	0.00668996	0.605631	0.991476		0
TP	Medication_use_anilides	MR Egger	48	-0.0426866	0.0911979	0.641948	MR Egger	34.9726	46	0.88218	0.00347806	0.00668996	0.605631		0.987159
TP	Medication_use_anilides	Simple mode	48	-0.0290229	0.131903	0.826799	MR Egger	34.9726	46	0.88218	0.00347806	0.00668996	0.605631
TP	Medication_use_anilides	Weighted median	48	-0.0310658	0.0738138	0.673852	MR Egger	34.9726	46	0.88218	0.00347806	0.00668996	0.605631
TP	Medication_use_anilides	Weighted mode	48	-0.0231069	0.072941	0.752807	MR Egger	34.9726	46	0.88218	0.00347806	0.00668996	0.605631
TP	Medication_use_anti_inflammatory_and_antirheumatic_products_non-steroids	Inverse variance weighted	47	0.031607	0.0229627	0.168681	Inverse variance weighted	51.4145	46	0.270043	0.00322279	0.00290435	0.273047	0.69678		0
TP	Medication_use_anti_inflammatory_and_antirheumatic_products_non-steroids	MR Egger	47	-0.00497845	0.040146	0.901861	Inverse variance weighted	51.4145	46	0.270043	0.00322279	0.00290435	0.273047		0.98655
TP	Medication_use_anti_inflammatory_and_antirheumatic_products_non-steroids	Simple mode	47	0.0655582	0.0548883	0.238447	Inverse variance weighted	51.4145	46	0.270043	0.00322279	0.00290435	0.273047
TP	Medication_use_anti_inflammatory_and_antirheumatic_products_non-steroids	Weighted median	47	0.0254909	0.0311807	0.413629	Inverse variance weighted	51.4145	46	0.270043	0.00322279	0.00290435	0.273047
TP	Medication_use_anti_inflammatory_and_antirheumatic_products_non-steroids	Weighted mode	47	0.0260908	0.0324729	0.425838	Inverse variance weighted	51.4145	46	0.270043	0.00322279	0.00290435	0.273047
TP	Medication_use_antidepressants	Inverse variance weighted	48	0.0505308	0.0609045	0.406724	Inverse variance weighted	52.5635	47	0.267363	-0.00795471	0.00792043	0.320475	0.873399		0
TP	Medication_use_antidepressants	MR Egger	48	0.139156	0.107217	0.200797	Inverse variance weighted	52.5635	47	0.267363	-0.00795471	0.00792043	0.320475		0.987159
TP	Medication_use_antidepressants	Simple mode	48	0.0757077	0.138136	0.58624	Inverse variance weighted	52.5635	47	0.267363	-0.00795471	0.00792043	0.320475
TP	Medication_use_antidepressants	Weighted median	48	0.0881701	0.0819111	0.281743	Inverse variance weighted	52.5635	47	0.267363	-0.00795471	0.00792043	0.320475
TP	Medication_use_antidepressants	Weighted mode	48	0.0757077	0.0871366	0.389351	Inverse variance weighted	52.5635	47	0.267363	-0.00795471	0.00792043	0.320475
TP	Medication_use_antiglaucoma_preparations_and_miotics	Inverse variance weighted	48	0.0617101	0.0437855	0.158724	MR Egger	47.9059	46	0.395364	-0.00274627	0.00574106	0.634662	0.685143		0
TP	Medication_use_antiglaucoma_preparations_and_miotics	MR Egger	48	0.0922741	0.0776631	0.24088	MR Egger	47.9059	46	0.395364	-0.00274627	0.00574106	0.634662		0.987159
TP	Medication_use_antiglaucoma_preparations_and_miotics	Simple mode	48	0.059347	0.117295	0.615248	MR Egger	47.9059	46	0.395364	-0.00274627	0.00574106	0.634662
TP	Medication_use_antiglaucoma_preparations_and_miotics	Weighted median	48	0.0843394	0.0669378	0.207681	MR Egger	47.9059	46	0.395364	-0.00274627	0.00574106	0.634662
TP	Medication_use_antiglaucoma_preparations_and_miotics	Weighted mode	48	0.0767659	0.0755182	0.314586	MR Egger	47.9059	46	0.395364	-0.00274627	0.00574106	0.634662
TP	Medication_use_antihistamines_for_systemic_use	Inverse variance weighted	48	-0.0277502	0.0372948	0.456829	MR Egger	58.1593	46	0.10772	-0.000808276	0.00489937	0.869686	0.896071		0
TP	Medication_use_antihistamines_for_systemic_use	MR Egger	48	-0.018752	0.0662964	0.77856	MR Egger	58.1593	46	0.10772	-0.000808276	0.00489937	0.869686		0.987159
TP	Medication_use_antihistamines_for_systemic_use	Simple mode	48	0.0459009	0.083397	0.584658	MR Egger	58.1593	46	0.10772	-0.000808276	0.00489937	0.869686
TP	Medication_use_antihistamines_for_systemic_use	Weighted median	48	0.00336051	0.0501534	0.946578	MR Egger	58.1593	46	0.10772	-0.000808276	0.00489937	0.869686
TP	Medication_use_antihistamines_for_systemic_use	Weighted mode	48	0.0227623	0.0562366	0.68749	MR Egger	58.1593	46	0.10772	-0.000808276	0.00489937	0.869686
TP	Medication_use_antihypertensives	Inverse variance weighted	46	0.078763	0.0526865	0.134931	MR Egger	63.3009	44	0.0297286	0.00108326	0.00702391	0.878138	0.658661		0
TP	Medication_use_antihypertensives	MR Egger	46	0.0669466	0.0933156	0.476906	MR Egger	63.3009	44	0.0297286	0.00108326	0.00702391	0.878138		0.98759
TP	Medication_use_antihypertensives	Simple mode	46	0.147698	0.143742	0.309668	MR Egger	63.3009	44	0.0297286	0.00108326	0.00702391	0.878138
TP	Medication_use_antihypertensives	Weighted median	46	0.140543	0.0711126	0.0481152	MR Egger	63.3009	44	0.0297286	0.00108326	0.00702391	0.878138
TP	Medication_use_antihypertensives	Weighted mode	46	0.115926	0.0760851	0.134598	MR Egger	63.3009	44	0.0297286	0.00108326	0.00702391	0.878138
TP	Medication_use_antithrombotic_agents	Inverse variance weighted	48	0.00145067	0.0239559	0.951713	MR Egger	80.664	46	0.00119392	-0.00113543	0.00314321	0.71958	0.991748		0
TP	Medication_use_antithrombotic_agents	MR Egger	48	0.0140991	0.0425526	0.741898	MR Egger	80.664	46	0.00119392	-0.00113543	0.00314321	0.71958		0.987159
TP	Medication_use_antithrombotic_agents	Simple mode	48	0.0500301	0.0498854	0.321044	MR Egger	80.664	46	0.00119392	-0.00113543	0.00314321	0.71958
TP	Medication_use_antithrombotic_agents	Weighted median	48	0.00181648	0.0281284	0.94851	MR Egger	80.664	46	0.00119392	-0.00113543	0.00314321	0.71958
TP	Medication_use_antithrombotic_agents	Weighted mode	48	-0.0136228	0.0272635	0.619638	MR Egger	80.664	46	0.00119392	-0.00113543	0.00314321	0.71958
TP	Medication_use_beta_blocking_agents	Inverse variance weighted	47	0.0193197	0.0290128	0.505472	MR Egger	59.5593	45	0.0716814	0.000782635	0.00382989	0.839002	0.916323		0
TP	Medication_use_beta_blocking_agents	MR Egger	47	0.0106836	0.0514363	0.836396	MR Egger	59.5593	45	0.0716814	0.000782635	0.00382989	0.839002		0.987367
TP	Medication_use_beta_blocking_agents	Simple mode	47	0.00781025	0.0788027	0.92148	MR Egger	59.5593	45	0.0716814	0.000782635	0.00382989	0.839002
TP	Medication_use_beta_blocking_agents	Weighted median	47	0.0120155	0.037229	0.746887	MR Egger	59.5593	45	0.0716814	0.000782635	0.00382989	0.839002
TP	Medication_use_beta_blocking_agents	Weighted mode	47	0.0117006	0.042917	0.786356	MR Egger	59.5593	45	0.0716814	0.000782635	0.00382989	0.839002
TP	Medication_use_calcium_channel_blockers	Inverse variance weighted	44	0.0685557	0.0227482	0.00258106	Inverse variance weighted	51.8398	43	0.167128	0.00572153	0.0027944	0.046897	0.101304		0
TP	Medication_use_calcium_channel_blockers	MR Egger	44	0.0015117	0.0394197	0.969591	Inverse variance weighted	51.8398	43	0.167128	0.00572153	0.0027944	0.046897		0.984407
TP	Medication_use_calcium_channel_blockers	Simple mode	44	0.046388	0.0543887	0.398441	Inverse variance weighted	51.8398	43	0.167128	0.00572153	0.0027944	0.046897
TP	Medication_use_calcium_channel_blockers	Weighted median	44	0.0556848	0.032041	0.0822241	Inverse variance weighted	51.8398	43	0.167128	0.00572153	0.0027944	0.046897
TP	Medication_use_calcium_channel_blockers	Weighted mode	44	0.0329512	0.033541	0.33139	Inverse variance weighted	51.8398	43	0.167128	0.00572153	0.0027944	0.046897
TP	Medication_use_diuretics	Inverse variance weighted	47	0.0124835	0.024498	0.610351	MR Egger	29.8422	45	0.96003	-0.0016134	0.00319995	0.616584	0.942173		0
TP	Medication_use_diuretics	MR Egger	47	0.0303233	0.0430358	0.484687	MR Egger	29.8422	45	0.96003	-0.0016134	0.00319995	0.616584		0.987367
TP	Medication_use_diuretics	Simple mode	47	0.0297333	0.0601056	0.623177	MR Egger	29.8422	45	0.96003	-0.0016134	0.00319995	0.616584
TP	Medication_use_diuretics	Weighted median	47	0.0194409	0.0330315	0.556159	MR Egger	29.8422	45	0.96003	-0.0016134	0.00319995	0.616584
TP	Medication_use_diuretics	Weighted mode	47	0.0297333	0.0406121	0.467803	MR Egger	29.8422	45	0.96003	-0.0016134	0.00319995	0.616584
TP	Medication_use_drugs_affecting_bone_structure_and_mineralization	Inverse variance weighted	48	0.0113017	0.0482421	0.814774	MR Egger	58.7052	46	0.0989973	-0.00190668	0.00633994	0.764967	0.980993		0
TP	Medication_use_drugs_affecting_bone_structure_and_mineralization	MR Egger	48	0.0324761	0.0856179	0.7062	MR Egger	58.7052	46	0.0989973	-0.00190668	0.00633994	0.764967		0.987159
TP	Medication_use_drugs_affecting_bone_structure_and_mineralization	Simple mode	48	-0.083456	0.111767	0.458965	MR Egger	58.7052	46	0.0989973	-0.00190668	0.00633994	0.764967
TP	Medication_use_drugs_affecting_bone_structure_and_mineralization	Weighted median	48	-0.031404	0.067975	0.644086	MR Egger	58.7052	46	0.0989973	-0.00190668	0.00633994	0.764967
TP	Medication_use_drugs_affecting_bone_structure_and_mineralization	Weighted mode	48	-0.0679502	0.0700043	0.336688	MR Egger	58.7052	46	0.0989973	-0.00190668	0.00633994	0.764967
TP	Medication_use_drugs_for_peptic_ulcer_and_gastro_oesophageal_reflux_disease	Inverse variance weighted	48	-0.0096518	0.0194538	0.619797	Inverse variance weighted	60.8813	47	0.084059	0.00241102	0.00253161	0.345889	0.943695		0
TP	Medication_use_drugs_for_peptic_ulcer_and_gastro_oesophageal_reflux_disease	MR Egger	48	-0.0364949	0.0342584	0.292307	Inverse variance weighted	60.8813	47	0.084059	0.00241102	0.00253161	0.345889		0.987159
TP	Medication_use_drugs_for_peptic_ulcer_and_gastro_oesophageal_reflux_disease	Simple mode	48	-0.0035869	0.0417417	0.931886	Inverse variance weighted	60.8813	47	0.084059	0.00241102	0.00253161	0.345889
TP	Medication_use_drugs_for_peptic_ulcer_and_gastro_oesophageal_reflux_disease	Weighted median	48	-0.0157385	0.0258694	0.542934	Inverse variance weighted	60.8813	47	0.084059	0.00241102	0.00253161	0.345889
TP	Medication_use_drugs_for_peptic_ulcer_and_gastro_oesophageal_reflux_disease	Weighted mode	48	-0.0179037	0.0259838	0.494189	Inverse variance weighted	60.8813	47	0.084059	0.00241102	0.00253161	0.345889
TP	Medication_use_drugs_used_in_diabetes	Inverse variance weighted	45	-0.0537656	0.0262117	0.0402471	MR Egger	56.9458	43	0.0754126	-0.00128098	0.0035109	0.717006	0.436615		0
TP	Medication_use_drugs_used_in_diabetes	MR Egger	45	-0.039936	0.0462339	0.392501	MR Egger	56.9458	43	0.0754126	-0.00128098	0.0035109	0.717006		0.987451
TP	Medication_use_drugs_used_in_diabetes	Simple mode	45	-0.0671046	0.0692889	0.338101	MR Egger	56.9458	43	0.0754126	-0.00128098	0.0035109	0.717006
TP	Medication_use_drugs_used_in_diabetes	Weighted median	45	-0.0258405	0.0388557	0.506027	MR Egger	56.9458	43	0.0754126	-0.00128098	0.0035109	0.717006
TP	Medication_use_drugs_used_in_diabetes	Weighted mode	45	-0.0257562	0.0409025	0.53215	MR Egger	56.9458	43	0.0754126	-0.00128098	0.0035109	0.717006
TP	Medication_use_glucocorticoids	Inverse variance weighted	46	-0.123978	0.0389679	0.0014649	Inverse variance weighted	76.0242	45	0.00261767	0.00599294	0.00510865	0.247069	0.0702726		0
TP	Medication_use_glucocorticoids	MR Egger	46	-0.18951	0.0680183	0.00784093	Inverse variance weighted	76.0242	45	0.00261767	0.00599294	0.00510865	0.247069		0.987445
TP	Medication_use_glucocorticoids	Simple mode	46	-0.128987	0.100238	0.204742	Inverse variance weighted	76.0242	45	0.00261767	0.00599294	0.00510865	0.247069
TP	Medication_use_glucocorticoids	Weighted median	46	-0.132403	0.0491415	0.00705312	Inverse variance weighted	76.0242	45	0.00261767	0.00599294	0.00510865	0.247069
TP	Medication_use_glucocorticoids	Weighted mode	46	-0.149259	0.0542626	0.00853686	Inverse variance weighted	76.0242	45	0.00261767	0.00599294	0.00510865	0.247069
TP	Medication_use_immunosuppressants	Inverse variance weighted	44	-0.0279434	0.0610717	0.647275	Inverse variance weighted	47.417	43	0.297266	-0.00796367	0.00803782	0.327469	0.947434		0
TP	Medication_use_immunosuppressants	MR Egger	44	0.0577627	0.105898	0.588324	Inverse variance weighted	47.417	43	0.297266	-0.00796367	0.00803782	0.327469		0.987809
TP	Medication_use_immunosuppressants	Simple mode	44	-0.312543	0.163674	0.0628783	Inverse variance weighted	47.417	43	0.297266	-0.00796367	0.00803782	0.327469
TP	Medication_use_immunosuppressants	Weighted median	44	0.0270681	0.0890249	0.76109	Inverse variance weighted	47.417	43	0.297266	-0.00796367	0.00803782	0.327469
TP	Medication_use_immunosuppressants	Weighted mode	44	0.0211827	0.0899396	0.814922	Inverse variance weighted	47.417	43	0.297266	-0.00796367	0.00803782	0.327469
TP	Medication_use_opioids	Inverse variance weighted	48	-0.134652	0.0599257	0.0246411	MR Egger	53.1718	46	0.217471	0.0062249	0.00781425	0.429771	0.354595		0
TP	Medication_use_opioids	MR Egger	48	-0.204069	0.105891	0.0601474	MR Egger	53.1718	46	0.217471	0.0062249	0.00781425	0.429771		0.987159
TP	Medication_use_opioids	Simple mode	48	-0.135786	0.131528	0.307184	MR Egger	53.1718	46	0.217471	0.0062249	0.00781425	0.429771
TP	Medication_use_opioids	Weighted median	48	-0.13929	0.084095	0.0976524	MR Egger	53.1718	46	0.217471	0.0062249	0.00781425	0.429771
TP	Medication_use_opioids	Weighted mode	48	-0.143135	0.092823	0.129774	MR Egger	53.1718	46	0.217471	0.0062249	0.00781425	0.429771
TP	Medication_use_salicylic_acid_and_derivatives	Inverse variance weighted	48	-0.00245833	0.0264771	0.926025	MR Egger	85.474	46	0.000364741	0.00281134	0.00345381	0.419848	0.990055		0
TP	Medication_use_salicylic_acid_and_derivatives	MR Egger	48	-0.0337974	0.0467806	0.473665	MR Egger	85.474	46	0.000364741	0.00281134	0.00345381	0.419848		0.987159
TP	Medication_use_salicylic_acid_and_derivatives	Simple mode	48	-0.0109211	0.0489533	0.82443	MR Egger	85.474	46	0.000364741	0.00281134	0.00345381	0.419848
TP	Medication_use_salicylic_acid_and_derivatives	Weighted median	48	-0.0282358	0.0279243	0.311942	MR Egger	85.474	46	0.000364741	0.00281134	0.00345381	0.419848
TP	Medication_use_salicylic_acid_and_derivatives	Weighted mode	48	-0.0369786	0.0283336	0.198208	MR Egger	85.474	46	0.000364741	0.00281134	0.00345381	0.419848
TP	Medication_use_thyroid_preparations	Inverse variance weighted	48	0.104675	0.0731533	0.152457	MR Egger	70.6353	46	0.0112463	-0.00813724	0.00954318	0.398257	0.680787		0
TP	Medication_use_thyroid_preparations	MR Egger	48	0.195065	0.128919	0.137099	MR Egger	70.6353	46	0.0112463	-0.00813724	0.00954318	0.398257		0.987159
TP	Medication_use_thyroid_preparations	Simple mode	48	0.0133367	0.157062	0.932691	MR Egger	70.6353	46	0.0112463	-0.00813724	0.00954318	0.398257
TP	Medication_use_thyroid_preparations	Weighted median	48	0.169032	0.0904911	0.0617708	MR Egger	70.6353	46	0.0112463	-0.00813724	0.00954318	0.398257
TP	Medication_use_thyroid_preparations	Weighted mode	48	0.130769	0.095387	0.176907	MR Egger	70.6353	46	0.0112463	-0.00813724	0.00954318	0.398257
TP	Medication_use_vasodilators_used_in_cardiac_diseases	Inverse variance weighted	47	0.0178997	0.0339717	0.598263	Inverse variance weighted	68.3638	46	0.0178004	0.00587642	0.00442805	0.191174	0.938604		0
TP	Medication_use_vasodilators_used_in_cardiac_diseases	MR Egger	47	-0.0468846	0.0593159	0.433427	Inverse variance weighted	68.3638	46	0.0178004	0.00587642	0.00442805	0.191174		0.987321
TP	Medication_use_vasodilators_used_in_cardiac_diseases	Simple mode	47	-0.071294	0.0915592	0.440164	Inverse variance weighted	68.3638	46	0.0178004	0.00587642	0.00442805	0.191174
TP	Medication_use_vasodilators_used_in_cardiac_diseases	Weighted median	47	-0.00736364	0.0432359	0.864764	Inverse variance weighted	68.3638	46	0.0178004	0.00587642	0.00442805	0.191174
TP	Medication_use_vasodilators_used_in_cardiac_diseases	Weighted mode	47	-0.0417458	0.0436275	0.343635	Inverse variance weighted	68.3638	46	0.0178004	0.00587642	0.00442805	0.191174
TP	Myocardial_infarction	Inverse variance weighted	42	-0.0297972	0.038981	0.444627	Inverse variance weighted	59.4845	41	0.0309122	0.0144116	0.00466936	0.00366949	0.892845		0
TP	Myocardial_infarction	MR Egger	42	-0.181671	0.0606567	0.00469164	Inverse variance weighted	59.4845	41	0.0309122	0.0144116	0.00466936	0.00366949		0.987319
TP	Myocardial_infarction	Simple mode	42	-0.0457485	0.0651457	0.486492	Inverse variance weighted	59.4845	41	0.0309122	0.0144116	0.00466936	0.00366949
TP	Myocardial_infarction	Weighted median	42	-0.0832165	0.0477305	0.0812522	Inverse variance weighted	59.4845	41	0.0309122	0.0144116	0.00466936	0.00366949
TP	Myocardial_infarction	Weighted mode	42	-0.0864225	0.0433159	0.0526992	Inverse variance weighted	59.4845	41	0.0309122	0.0144116	0.00466936	0.00366949
TP	Osteoporosis	Inverse variance weighted	46	0.0653998	0.0450619	0.146687	MR Egger	65.5242	44	0.0192664	5.64e-05	0.00594687	0.992474	0.671931		0
TP	Osteoporosis	MR Egger	46	0.0647836	0.0793519	0.418665	MR Egger	65.5242	44	0.0192664	5.64e-05	0.00594687	0.992474		0.98741
TP	Osteoporosis	Simple mode	46	-0.162715	0.112242	0.154083	MR Egger	65.5242	44	0.0192664	5.64e-05	0.00594687	0.992474
TP	Osteoporosis	Weighted median	46	0.0715664	0.0613037	0.243046	MR Egger	65.5242	44	0.0192664	5.64e-05	0.00594687	0.992474
TP	Osteoporosis	Weighted mode	46	0.0695387	0.0570609	0.229318	MR Egger	65.5242	44	0.0192664	5.64e-05	0.00594687	0.992474
TP	Ovarian_cancer	Inverse variance weighted	48	0.00690044	0.128391	0.957138	Inverse variance weighted	59.9433	47	0.0974198	0.0287957	0.0163489	0.0848295	0.992591		0
TP	Ovarian_cancer	MR Egger	48	-0.310432	0.219633	0.164266	Inverse variance weighted	59.9433	47	0.0974198	0.0287957	0.0163489	0.0848295		0.987159
TP	Ovarian_cancer	Simple mode	48	0.249669	0.373406	0.507004	Inverse variance weighted	59.9433	47	0.0974198	0.0287957	0.0163489	0.0848295
TP	Ovarian_cancer	Weighted median	48	-0.331536	0.183872	0.0713757	Inverse variance weighted	59.9433	47	0.0974198	0.0287957	0.0163489	0.0848295
TP	Ovarian_cancer	Weighted mode	48	-0.352661	0.195409	0.0775249	Inverse variance weighted	59.9433	47	0.0974198	0.0287957	0.0163489	0.0848295
TP	Ovarian_cyst	Inverse variance weighted	48	-0.165658	0.0663876	0.0125847	Inverse variance weighted	53.6311	47	0.235069	0.0188522	0.00828205	0.027531	0.252402		0
TP	Ovarian_cyst	MR Egger	48	-0.374204	0.111539	0.00159835	Inverse variance weighted	53.6311	47	0.235069	0.0188522	0.00828205	0.027531		0.987159
TP	Ovarian_cyst	Simple mode	48	-0.132571	0.172383	0.445712	Inverse variance weighted	53.6311	47	0.235069	0.0188522	0.00828205	0.027531
TP	Ovarian_cyst	Weighted median	48	-0.220454	0.0903736	0.0147132	Inverse variance weighted	53.6311	47	0.235069	0.0188522	0.00828205	0.027531
TP	Ovarian_cyst	Weighted mode	48	-0.227799	0.0960027	0.0217945	Inverse variance weighted	53.6311	47	0.235069	0.0188522	0.00828205	0.027531
TP	Periodontal_disease	Inverse variance weighted	48	0.0639007	0.0348183	0.0664673	MR Egger	47.047	46	0.429446	0.00245075	0.00456105	0.593636	0.52309		0
TP	Periodontal_disease	MR Egger	48	0.0366714	0.0616361	0.554782	MR Egger	47.047	46	0.429446	0.00245075	0.00456105	0.593636		0.987159
TP	Periodontal_disease	Simple mode	48	-0.0152729	0.0910103	0.867448	MR Egger	47.047	46	0.429446	0.00245075	0.00456105	0.593636
TP	Periodontal_disease	Weighted median	48	0.0686708	0.0513413	0.181048	MR Egger	47.047	46	0.429446	0.00245075	0.00456105	0.593636
TP	Periodontal_disease	Weighted mode	48	0.0442756	0.0548218	0.423373	MR Egger	47.047	46	0.429446	0.00245075	0.00456105	0.593636
TP	Peripheral_artery_disease	Inverse variance weighted	48	-0.0989755	0.0633025	0.117927	MR Egger	67.2883	46	0.0219711	0.00404395	0.00829402	0.628167	0.630958		0
TP	Peripheral_artery_disease	MR Egger	48	-0.144083	0.112393	0.206281	MR Egger	67.2883	46	0.0219711	0.00404395	0.00829402	0.628167		0.987159
TP	Peripheral_artery_disease	Simple mode	48	-0.176527	0.144702	0.228576	MR Egger	67.2883	46	0.0219711	0.00404395	0.00829402	0.628167
TP	Peripheral_artery_disease	Weighted median	48	-0.0989429	0.082457	0.230165	MR Egger	67.2883	46	0.0219711	0.00404395	0.00829402	0.628167
TP	Peripheral_artery_disease	Weighted mode	48	-0.119277	0.0827131	0.155916	MR Egger	67.2883	46	0.0219711	0.00404395	0.00829402	0.628167
TP	Pneumonia	Inverse variance weighted	48	-0.0977223	0.0425724	0.0217081	Inverse variance weighted	56.1748	47	0.168857	-0.00533534	0.0055399	0.340545	0.335984		0
TP	Pneumonia	MR Egger	48	-0.0384178	0.0748805	0.610368	Inverse variance weighted	56.1748	47	0.168857	-0.00533534	0.0055399	0.340545		0.987159
TP	Pneumonia	Simple mode	48	-0.273514	0.126718	0.036033	Inverse variance weighted	56.1748	47	0.168857	-0.00533534	0.0055399	0.340545
TP	Pneumonia	Weighted median	48	-0.042	0.0618093	0.496815	Inverse variance weighted	56.1748	47	0.168857	-0.00533534	0.0055399	0.340545
TP	Pneumonia	Weighted mode	48	-0.0104038	0.0672109	0.877647	Inverse variance weighted	56.1748	47	0.168857	-0.00533534	0.0055399	0.340545
TP	Pollinosis	Inverse variance weighted	47	0.0483392	0.0344062	0.160034	MR Egger	72.5698	45	0.00570292	0.000534987	0.00456359	0.9072	0.687309		0
TP	Pollinosis	MR Egger	47	0.0424741	0.0609324	0.489344	MR Egger	72.5698	45	0.00570292	0.000534987	0.00456359	0.9072		0.987309
TP	Pollinosis	Simple mode	47	0.0902854	0.0760705	0.241375	MR Egger	72.5698	45	0.00570292	0.000534987	0.00456359	0.9072
TP	Pollinosis	Weighted median	47	0.0793444	0.0428378	0.0639963	MR Egger	72.5698	45	0.00570292	0.000534987	0.00456359	0.9072
TP	Pollinosis	Weighted mode	47	0.0902854	0.0445986	0.0487578	MR Egger	72.5698	45	0.00570292	0.000534987	0.00456359	0.9072
TP	Pulmonary_tuberculosis	Inverse variance weighted	48	0.00695213	0.041649	0.867431	Inverse variance weighted	54.7772	47	0.203361	0.00590123	0.00540417	0.28053	0.988975		0
TP	Pulmonary_tuberculosis	MR Egger	48	-0.0587467	0.0731259	0.425896	Inverse variance weighted	54.7772	47	0.203361	0.00590123	0.00540417	0.28053		0.987159
TP	Pulmonary_tuberculosis	Simple mode	48	0.216422	0.106167	0.0471485	Inverse variance weighted	54.7772	47	0.203361	0.00590123	0.00540417	0.28053
TP	Pulmonary_tuberculosis	Weighted median	48	-0.00619995	0.057896	0.914719	Inverse variance weighted	54.7772	47	0.203361	0.00590123	0.00540417	0.28053
TP	Pulmonary_tuberculosis	Weighted mode	48	-0.025825	0.0605803	0.671839	Inverse variance weighted	54.7772	47	0.203361	0.00590123	0.00540417	0.28053
TP	Pyelonephritis	Inverse variance weighted	48	0.0420833	0.08163	0.606178	MR Egger	52.3185	46	0.242086	-0.0029999	0.0107269	0.780991	0.940058		0
TP	Pyelonephritis	MR Egger	48	0.0753403	0.144701	0.6051	MR Egger	52.3185	46	0.242086	-0.0029999	0.0107269	0.780991		0.987159
TP	Pyelonephritis	Simple mode	48	0.0105513	0.202631	0.958693	MR Egger	52.3185	46	0.242086	-0.0029999	0.0107269	0.780991
TP	Pyelonephritis	Weighted median	48	0.0420483	0.118098	0.721806	MR Egger	52.3185	46	0.242086	-0.0029999	0.0107269	0.780991
TP	Pyelonephritis	Weighted mode	48	0.0766945	0.117587	0.517425	MR Egger	52.3185	46	0.242086	-0.0029999	0.0107269	0.780991
TP	Rheumatoid_arthritis	Inverse variance weighted	44	0.0490096	0.0548814	0.371852	MR Egger	56.445	42	0.0673674	-0.00463628	0.00722526	0.52457	0.859294		0
TP	Rheumatoid_arthritis	MR Egger	44	0.0988273	0.0952954	0.305641	MR Egger	56.445	42	0.0673674	-0.00463628	0.00722526	0.52457		0.987773
TP	Rheumatoid_arthritis	Simple mode	44	-0.0597118	0.135016	0.66052	MR Egger	56.445	42	0.0673674	-0.00463628	0.00722526	0.52457
TP	Rheumatoid_arthritis	Weighted median	44	-0.0258235	0.0748132	0.729965	MR Egger	56.445	42	0.0673674	-0.00463628	0.00722526	0.52457
TP	Rheumatoid_arthritis	Weighted mode	44	-0.00245393	0.0770861	0.974752	MR Egger	56.445	42	0.0673674	-0.00463628	0.00722526	0.52457
TP	Stable_angina_pectoris	Inverse variance weighted	46	-0.0133886	0.0345804	0.698628	Inverse variance weighted	69.355	45	0.0113411	0.00587168	0.0044324	0.192104	0.957512		0
TP	Stable_angina_pectoris	MR Egger	46	-0.0777163	0.0594482	0.197904	Inverse variance weighted	69.355	45	0.0113411	0.00587168	0.0044324	0.192104		0.987308
TP	Stable_angina_pectoris	Simple mode	46	-0.0326451	0.0732793	0.658103	Inverse variance weighted	69.355	45	0.0113411	0.00587168	0.0044324	0.192104
TP	Stable_angina_pectoris	Weighted median	46	-0.0954511	0.0441326	0.0305546	Inverse variance weighted	69.355	45	0.0113411	0.00587168	0.0044324	0.192104
TP	Stable_angina_pectoris	Weighted mode	46	-0.0696467	0.042406	0.107482	Inverse variance weighted	69.355	45	0.0113411	0.00587168	0.0044324	0.192104
TP	Type_2_diabetes	Inverse variance weighted	45	-0.0400246	0.0272469	0.141844	MR Egger	70.7595	43	0.00484063	0.000132753	0.00366009	0.971235	0.6699		0
TP	Type_2_diabetes	MR Egger	45	-0.0414569	0.0481554	0.39407	MR Egger	70.7595	43	0.00484063	0.000132753	0.00366009	0.971235		0.987321
TP	Type_2_diabetes	Simple mode	45	-0.0395744	0.0658372	0.550861	MR Egger	70.7595	43	0.00484063	0.000132753	0.00366009	0.971235
TP	Type_2_diabetes	Weighted median	45	-0.0149113	0.0366178	0.683851	MR Egger	70.7595	43	0.00484063	0.000132753	0.00366009	0.971235
TP	Type_2_diabetes	Weighted mode	45	-0.00472448	0.0383434	0.902498	MR Egger	70.7595	43	0.00484063	0.000132753	0.00366009	0.971235
TP	Unstable_angina_pectoris	Inverse variance weighted	47	-0.0302082	0.0488207	0.536076	MR Egger	52.797	45	0.198197	0.00594568	0.00642433	0.359646	0.921141		0
TP	Unstable_angina_pectoris	MR Egger	47	-0.0958597	0.0861565	0.271779	MR Egger	52.797	45	0.198197	0.00594568	0.00642433	0.359646		0.987321
TP	Unstable_angina_pectoris	Simple mode	47	-0.0292064	0.120899	0.810183	MR Egger	52.797	45	0.198197	0.00594568	0.00642433	0.359646
TP	Unstable_angina_pectoris	Weighted median	47	-0.0608029	0.0708419	0.390732	MR Egger	52.797	45	0.198197	0.00594568	0.00642433	0.359646
TP	Unstable_angina_pectoris	Weighted mode	47	-0.0815772	0.0820823	0.325497	MR Egger	52.797	45	0.198197	0.00594568	0.00642433	0.359646
TP	Urolithiasis	Inverse variance weighted	48	0.0990741	0.0356498	0.00545109	Inverse variance weighted	54.3124	47	0.215849	0.00674908	0.00457487	0.146958	0.165635		0
TP	Urolithiasis	MR Egger	48	0.023813	0.0619878	0.702633	Inverse variance weighted	54.3124	47	0.215849	0.00674908	0.00457487	0.146958		0.987159
TP	Urolithiasis	Simple mode	48	0.0432566	0.0785296	0.584357	Inverse variance weighted	54.3124	47	0.215849	0.00674908	0.00457487	0.146958
TP	Urolithiasis	Weighted median	48	0.077204	0.0509297	0.129546	Inverse variance weighted	54.3124	47	0.215849	0.00674908	0.00457487	0.146958
TP	Urolithiasis	Weighted mode	48	0.0432566	0.0504603	0.395662	Inverse variance weighted	54.3124	47	0.215849	0.00674908	0.00457487	0.146958
TP	Urticaria	Inverse variance weighted	47	-0.0939866	0.0369189	0.010904	Inverse variance weighted	51.6603	46	0.262252	0.00524104	0.00473993	0.274724	0.231125		0
TP	Urticaria	MR Egger	47	-0.151707	0.0638865	0.0218902	Inverse variance weighted	51.6603	46	0.262252	0.00524104	0.00473993	0.274724		0.98709
TP	Urticaria	Simple mode	47	-0.0704998	0.0827323	0.398549	Inverse variance weighted	51.6603	46	0.262252	0.00524104	0.00473993	0.274724
TP	Urticaria	Weighted median	47	-0.112396	0.0516877	0.0296661	Inverse variance weighted	51.6603	46	0.262252	0.00524104	0.00473993	0.274724
TP	Urticaria	Weighted mode	47	-0.115946	0.0511584	0.0281742	Inverse variance weighted	51.6603	46	0.262252	0.00524104	0.00473993	0.274724
TP	Uterine_fibroids	Inverse variance weighted	48	-0.0422981	0.0318708	0.184451	Inverse variance weighted	47.7402	47	0.442478	0.0103789	0.00411607	0.0152109	0.717503		0
TP	Uterine_fibroids	MR Egger	48	-0.157174	0.0554569	0.00680223	Inverse variance weighted	47.7402	47	0.442478	0.0103789	0.00411607	0.0152109		0.987159
TP	Uterine_fibroids	Simple mode	48	0.157246	0.121643	0.202437	Inverse variance weighted	47.7402	47	0.442478	0.0103789	0.00411607	0.0152109
TP	Uterine_fibroids	Weighted median	48	-0.0718139	0.0566244	0.204709	Inverse variance weighted	47.7402	47	0.442478	0.0103789	0.00411607	0.0152109
TP	Uterine_fibroids	Weighted mode	48	-0.166449	0.0686316	0.0191934	Inverse variance weighted	47.7402	47	0.442478	0.0103789	0.00411607	0.0152109
TP	Ventricular_arrhythmia	Inverse variance weighted	48	0.00437006	0.0884803	0.960608	MR Egger	56.4026	46	0.139964	-0.00410849	0.0116099	0.725048	0.992591		0
TP	Ventricular_arrhythmia	MR Egger	48	0.0500419	0.156952	0.751295	MR Egger	56.4026	46	0.139964	-0.00410849	0.0116099	0.725048		0.987159
TP	Ventricular_arrhythmia	Simple mode	48	0.275958	0.223884	0.223858	MR Egger	56.4026	46	0.139964	-0.00410849	0.0116099	0.725048
TP	Ventricular_arrhythmia	Weighted median	48	0.0782486	0.132199	0.553917	MR Egger	56.4026	46	0.139964	-0.00410849	0.0116099	0.725048
TP	Ventricular_arrhythmia	Weighted mode	48	0.146672	0.151921	0.33926	MR Egger	56.4026	46	0.139964	-0.00410849	0.0116099	0.725048
TP	Zoster_infection	Inverse variance weighted	48	0.0876191	0.0775845	0.258756	Inverse variance weighted	57.5298	47	0.139675	-0.0138068	0.00999722	0.173932	0.784559		0
TP	Zoster_infection	MR Egger	48	0.240832	0.134954	0.0809312	Inverse variance weighted	57.5298	47	0.139675	-0.0138068	0.00999722	0.173932		0.987159
TP	Zoster_infection	Simple mode	48	0.152296	0.173109	0.383462	Inverse variance weighted	57.5298	47	0.139675	-0.0138068	0.00999722	0.173932
TP	Zoster_infection	Weighted median	48	0.0892951	0.10331	0.3874	Inverse variance weighted	57.5298	47	0.139675	-0.0138068	0.00999722	0.173932
TP	Zoster_infection	Weighted mode	48	0.125448	0.107751	0.250201	Inverse variance weighted	57.5298	47	0.139675	-0.0138068	0.00999722	0.173932
TPOAb	Allergic_conjunctivitis	Wald ratio	1	-0.385736	0.514267	0.453212
TPOAb	Allergic_rhinitis	Wald ratio	1	0.195478	0.378716	0.605743
TPOAb	Angina_pectoris	Wald ratio	1	-0.363533	0.294895	0.217668
TPOAb	Asthma	Wald ratio	1	0.332661	0.301414	0.269737
TPOAb	Atopic_dermatitis	Wald ratio	1	-0.13179	0.543913	0.808549
TPOAb	Atrial_fibrillation	Wald ratio	1	0.231358	0.511	0.650725
TPOAb	Breast_cancer	Wald ratio	1	-0.0370703	0.424536	0.930418
TPOAb	Cardiac_valvular_disease	Wald ratio	1	0.481258	0.710704	0.498306
TPOAb	Cataracts	Wald ratio	1	0.000703972	0.199395	0.997183
TPOAb	Cerebral_aneurysm	Wald ratio	1	0.730295	0.581037	0.208796
TPOAb	Cervical_cancer	Wald ratio	1	-1.69934	1.01834	0.0951689
TPOAb	Cholecystitis	Wald ratio	1	-0.0615053	0.735394	0.933346
TPOAb	Cholelithiasis	Wald ratio	1	0.160073	0.345323	0.642973
TPOAb	Chronic_heart_failure	Wald ratio	1	0.244271	0.326485	0.45435
TPOAb	Chronic_hepatitis_B_infection	Wald ratio	1	1.26631	0.676518	0.0612339
TPOAb	Chronic_hepatitis_C_infection	Wald ratio	1	0.865476	0.38271	0.0237318
TPOAb	Chronic_obstructive_pulmonary_disease	Wald ratio	1	-0.164175	0.519029	0.751766
TPOAb	Chronic_renal_failure	Wald ratio	1	0.628235	0.690928	0.363212
TPOAb	Chronic_sinusitis	Wald ratio	1	-0.323021	0.473959	0.495531
TPOAb	Chronic_suppurative_otitis_media	Wald ratio	1	-0.432788	0.676223	0.522168
TPOAb	Cirrhosis	Wald ratio	1	0.893445	0.630416	0.156415
TPOAb	Colon_polyp	Wald ratio	1	0.657531	0.470117	0.161917
TPOAb	Colorectal_cancer	Wald ratio	1	0.0787513	0.367111	0.830144
TPOAb	Compression_fracture	Wald ratio	1	-0.490425	0.601832	0.415137
TPOAb	Endometrial_cancer	Wald ratio	1	0.631421	0.923035	0.493931
TPOAb	Endometriosis	Wald ratio	1	-0.0830232	0.759421	0.912945
TPOAb	Epilepsy	Wald ratio	1	0.73305	0.642349	0.253786
TPOAb	Food_allergy	Wald ratio	1	0.0428689	0.519756	0.934266
TPOAb	Gastric_cancer	Wald ratio	1	0.797538	0.371642	0.0318744
TPOAb	Gastric_ulcer	Wald ratio	1	0.50202	0.295613	0.0894637
TPOAb	Glaucoma	Wald ratio	1	0.176073	0.364883	0.629419
TPOAb	Graves_disease	Wald ratio	1	0.664064	0.614867	0.280136
TPOAb	Head_injury	Wald ratio	1	-0.360599	0.641065	0.573776
TPOAb	Hearing_loss_difficulty_in_hearing	Wald ratio	1	0.0940495	0.550545	0.864358
TPOAb	Hepatic_cancer	Wald ratio	1	0.275671	0.692263	0.69047
TPOAb	Iron_deficiency_anemia	Wald ratio	1	-0.0296583	0.474773	0.95019
TPOAb	Ischemic_stroke	Wald ratio	1	0.589518	0.237489	0.0130539
TPOAb	Lung_cancer	Wald ratio	1	-1.26002	0.484	0.00923193
TPOAb	Medication_use_HMG_CoA_reductase_inhibitors	Wald ratio	1	-0.276186	0.205497	0.178952
TPOAb	Medication_use_adrenergics_inhalants	Wald ratio	1	0.572362	0.42483	0.177893
TPOAb	Medication_use_agents_acting_on_the_renin_angiotensin_system	Wald ratio	1	-0.0604875	0.184127	0.742526
TPOAb	Medication_use_anilides	Wald ratio	1	-0.160246	0.494907	0.746097
TPOAb	Medication_use_anti_inflammatory_and_antirheumatic_products_non-steroids	Wald ratio	1	0.15713	0.202599	0.438002
TPOAb	Medication_use_antidepressants	Wald ratio	1	0.495518	0.554207	0.371267
TPOAb	Medication_use_antiglaucoma_preparations_and_miotics	Wald ratio	1	0.344208	0.41633	0.408368
TPOAb	Medication_use_antihistamines_for_systemic_use	Wald ratio	1	0.151422	0.322369	0.638558
TPOAb	Medication_use_antihypertensives	Wald ratio	1	0.682319	0.423905	0.107485
TPOAb	Medication_use_antithrombotic_agents	Wald ratio	1	-0.1367	0.175786	0.436775
TPOAb	Medication_use_beta_blocking_agents	Wald ratio	1	-0.0739256	0.244325	0.762217
TPOAb	Medication_use_calcium_channel_blockers	Wald ratio	1	-0.414424	0.181606	0.0224898
TPOAb	Medication_use_diuretics	Wald ratio	1	0.22617	0.234822	0.33547
TPOAb	Medication_use_drugs_affecting_bone_structure_and_mineralization	Wald ratio	1	-0.0696296	0.414796	0.86669
TPOAb	Medication_use_drugs_for_peptic_ulcer_and_gastro_oesophageal_reflux_disease	Wald ratio	1	-0.0453804	0.164515	0.782667
TPOAb	Medication_use_drugs_used_in_diabetes	Wald ratio	1	-0.117859	0.218403	0.589443
TPOAb	Medication_use_glucocorticoids	Wald ratio	1	-0.485558	0.286118	0.089686
TPOAb	Medication_use_immunosuppressants	Wald ratio	1	0.0086813	0.550028	0.987407
TPOAb	Medication_use_opioids	Wald ratio	1	-0.494488	0.538065	0.35809
TPOAb	Medication_use_salicylic_acid_and_derivatives	Wald ratio	1	-0.283101	0.187668	0.131421
TPOAb	Medication_use_thyroid_preparations	Wald ratio	1	0.678522	0.569549	0.233523
TPOAb	Medication_use_vasodilators_used_in_cardiac_diseases	Wald ratio	1	-0.0583884	0.26745	0.827183
TPOAb	Myocardial_infarction	Wald ratio	1	-0.616505	0.29765	0.038336
TPOAb	Osteoporosis	Wald ratio	1	0.65865	0.353793	0.0626479
TPOAb	Ovarian_cancer	Wald ratio	1	-2.07542	1.09456	0.0579438
TPOAb	Ovarian_cyst	Wald ratio	1	-1.01227	0.597693	0.0903363
TPOAb	Periodontal_disease	Wald ratio	1	0.250425	0.333937	0.453305
TPOAb	Peripheral_artery_disease	Wald ratio	1	-0.40991	0.508294	0.419989
TPOAb	Pneumonia	Wald ratio	1	0.144584	0.374925	0.699767
TPOAb	Pollinosis	Wald ratio	1	0.29531	0.262194	0.260038
TPOAb	Pulmonary_tuberculosis	Wald ratio	1	-0.163239	0.371624	0.660474
TPOAb	Pyelonephritis	Wald ratio	1	0.154259	0.743511	0.83564
TPOAb	Rheumatoid_arthritis	Wald ratio	1	-0.122995	0.448896	0.784088
TPOAb	Stable_angina_pectoris	Wald ratio	1	-0.381059	0.263565	0.148237
TPOAb	Type_2_diabetes	Wald ratio	1	-0.0833577	0.203882	0.682648
TPOAb	Unstable_angina_pectoris	Wald ratio	1	-0.647915	0.433393	0.134919
TPOAb	Urolithiasis	Wald ratio	1	-0.153889	0.319285	0.62982
TPOAb	Urticaria	Wald ratio	1	-0.712363	0.331017	0.0313938
TPOAb	Uterine_fibroids	Wald ratio	1	-0.920017	0.304064	0.00248031
TPOAb	Ventricular_arrhythmia	Wald ratio	1	1.40201	0.777211	0.0712467
TPOAb	Zoster_infection	Wald ratio	1	0.895416	0.675697	0.185114
TSH	Allergic_conjunctivitis	Inverse variance weighted	64	0.0333826	0.037325	0.371122	MR Egger	43.4013	62	0.965069	-0.000419246	0.00730252	0.954402	0.859218
TSH	Allergic_conjunctivitis	MR Egger	64	0.0371127	0.0749304	0.622142	MR Egger	43.4013	62	0.965069	-0.000419246	0.00730252	0.954402		0.989222
TSH	Allergic_conjunctivitis	Simple mode	64	-0.0388068	0.0931304	0.678319	MR Egger	43.4013	62	0.965069	-0.000419246	0.00730252	0.954402
TSH	Allergic_conjunctivitis	Weighted median	64	0.0365105	0.0534544	0.494593	MR Egger	43.4013	62	0.965069	-0.000419246	0.00730252	0.954402
TSH	Allergic_conjunctivitis	Weighted mode	64	0.0179437	0.0804525	0.82423	MR Egger	43.4013	62	0.965069	-0.000419246	0.00730252	0.954402
TSH	Allergic_rhinitis	Inverse variance weighted	64	0.0391203	0.0328671	0.233946	MR Egger	90.2558	62	0.0110643	-6.02e-05	0.00647209	0.992614	0.764509
TSH	Allergic_rhinitis	MR Egger	64	0.0396557	0.0664533	0.55285	MR Egger	90.2558	62	0.0110643	-6.02e-05	0.00647209	0.992614		0.989222
TSH	Allergic_rhinitis	Simple mode	64	0.0532131	0.0723509	0.464772	MR Egger	90.2558	62	0.0110643	-6.02e-05	0.00647209	0.992614
TSH	Allergic_rhinitis	Weighted median	64	0.0250327	0.0402214	0.533697	MR Egger	90.2558	62	0.0110643	-6.02e-05	0.00647209	0.992614
TSH	Allergic_rhinitis	Weighted mode	64	0.0230803	0.0612986	0.707793	MR Egger	90.2558	62	0.0110643	-6.02e-05	0.00647209	0.992614
TSH	Angina_pectoris	Inverse variance weighted	64	0.0134996	0.0222985	0.544911	MR Egger	68.7842	62	0.25858	0.00134697	0.00437291	0.759096	0.924494
TSH	Angina_pectoris	MR Egger	64	0.00148891	0.0449989	0.973711	MR Egger	68.7842	62	0.25858	0.00134697	0.00437291	0.759096		0.989222
TSH	Angina_pectoris	Simple mode	64	-0.0213078	0.0604135	0.725491	MR Egger	68.7842	62	0.25858	0.00134697	0.00437291	0.759096
TSH	Angina_pectoris	Weighted median	64	-0.0146502	0.0315399	0.642291	MR Egger	68.7842	62	0.25858	0.00134697	0.00437291	0.759096
TSH	Angina_pectoris	Weighted mode	64	-0.0166403	0.0445189	0.709823	MR Egger	68.7842	62	0.25858	0.00134697	0.00437291	0.759096
TSH	Asthma	Inverse variance weighted	64	-0.0218801	0.0238984	0.359906	MR Egger	75.6889	62	0.113556	-3.85e-05	0.00470495	0.993496	0.852326
TSH	Asthma	MR Egger	64	-0.0215371	0.0483393	0.657482	MR Egger	75.6889	62	0.113556	-3.85e-05	0.00470495	0.993496		0.989222
TSH	Asthma	Simple mode	64	0.0523918	0.0608625	0.3926	MR Egger	75.6889	62	0.113556	-3.85e-05	0.00470495	0.993496
TSH	Asthma	Weighted median	64	-0.0093785	0.0314685	0.765682	MR Egger	75.6889	62	0.113556	-3.85e-05	0.00470495	0.993496
TSH	Asthma	Weighted mode	64	0.0152234	0.0439834	0.730408	MR Egger	75.6889	62	0.113556	-3.85e-05	0.00470495	0.993496
TSH	Atopic_dermatitis	Inverse variance weighted	64	0.00528855	0.0421723	0.900204	Inverse variance weighted	71.3634	63	0.219688	-0.0113047	0.00817769	0.171812	0.989144
TSH	Atopic_dermatitis	MR Egger	64	0.10613	0.0841095	0.211746	Inverse variance weighted	71.3634	63	0.219688	-0.0113047	0.00817769	0.171812		0.989222
TSH	Atopic_dermatitis	Simple mode	64	-0.114754	0.109332	0.297915	Inverse variance weighted	71.3634	63	0.219688	-0.0113047	0.00817769	0.171812
TSH	Atopic_dermatitis	Weighted median	64	0.0225304	0.0576307	0.695839	Inverse variance weighted	71.3634	63	0.219688	-0.0113047	0.00817769	0.171812
TSH	Atopic_dermatitis	Weighted mode	64	0.0646036	0.0830294	0.439434	Inverse variance weighted	71.3634	63	0.219688	-0.0113047	0.00817769	0.171812
TSH	Atrial_fibrillation	Inverse variance weighted	61	-0.176713	0.0382762	3.9e-06	MR Egger	53.5798	59	0.674805	-0.00375766	0.00738012	0.612539	0.000615225
TSH	Atrial_fibrillation	MR Egger	61	-0.142524	0.0772912	0.0702086	MR Egger	53.5798	59	0.674805	-0.00375766	0.00738012	0.612539		0.989216
TSH	Atrial_fibrillation	Simple mode	61	-0.110067	0.111588	0.327915	MR Egger	53.5798	59	0.674805	-0.00375766	0.00738012	0.612539
TSH	Atrial_fibrillation	Weighted median	61	-0.148687	0.0551518	0.00701878	MR Egger	53.5798	59	0.674805	-0.00375766	0.00738012	0.612539
TSH	Atrial_fibrillation	Weighted mode	61	-0.110067	0.100709	0.278799	MR Egger	53.5798	59	0.674805	-0.00375766	0.00738012	0.612539
TSH	Breast_cancer	Inverse variance weighted	64	-0.0637684	0.0356364	0.0735474	MR Egger	83.8854	62	0.0335639	0.00436522	0.00704513	0.537786	0.551471
TSH	Breast_cancer	MR Egger	64	-0.102487	0.0720228	0.159756	MR Egger	83.8854	62	0.0335639	0.00436522	0.00704513	0.537786		0.989222
TSH	Breast_cancer	Simple mode	64	-0.111337	0.0827533	0.183316	MR Egger	83.8854	62	0.0335639	0.00436522	0.00704513	0.537786
TSH	Breast_cancer	Weighted median	64	-0.086171	0.0453439	0.0573824	MR Egger	83.8854	62	0.0335639	0.00436522	0.00704513	0.537786
TSH	Breast_cancer	Weighted mode	64	-0.0902465	0.0615175	0.147349	MR Egger	83.8854	62	0.0335639	0.00436522	0.00704513	0.537786
TSH	Cardiac_valvular_disease	Inverse variance weighted	64	-0.0661873	0.0544169	0.22387	MR Egger	70.3152	62	0.219168	-0.00352107	0.0106864	0.742895	0.754482
TSH	Cardiac_valvular_disease	MR Egger	64	-0.0348502	0.109768	0.751939	MR Egger	70.3152	62	0.219168	-0.00352107	0.0106864	0.742895		0.989222
TSH	Cardiac_valvular_disease	Simple mode	64	-0.139686	0.13653	0.310163	MR Egger	70.3152	62	0.219168	-0.00352107	0.0106864	0.742895
TSH	Cardiac_valvular_disease	Weighted median	64	-0.104489	0.0777848	0.179172	MR Egger	70.3152	62	0.219168	-0.00352107	0.0106864	0.742895
TSH	Cardiac_valvular_disease	Weighted mode	64	-0.0946385	0.113166	0.406158	MR Egger	70.3152	62	0.219168	-0.00352107	0.0106864	0.742895
TSH	Cataracts	Inverse variance weighted	63	-0.0385103	0.0168709	0.0224509	Inverse variance weighted	84.5974	62	0.0298481	-0.00605051	0.00330196	0.0717742	0.340404
TSH	Cataracts	MR Egger	63	0.014999	0.03357	0.656604	Inverse variance weighted	84.5974	62	0.0298481	-0.00605051	0.00330196	0.0717742		0.989374
TSH	Cataracts	Simple mode	63	-0.0970191	0.0528298	0.0710865	Inverse variance weighted	84.5974	62	0.0298481	-0.00605051	0.00330196	0.0717742
TSH	Cataracts	Weighted median	63	-0.0248654	0.0219102	0.256427	Inverse variance weighted	84.5974	62	0.0298481	-0.00605051	0.00330196	0.0717742
TSH	Cataracts	Weighted mode	63	0.00112277	0.0472532	0.98112	Inverse variance weighted	84.5974	62	0.0298481	-0.00605051	0.00330196	0.0717742
TSH	Cerebral_aneurysm	Inverse variance weighted	64	-0.0205125	0.0420086	0.625343	Inverse variance weighted	57.9496	63	0.656415	-0.00879746	0.00821326	0.288263	0.943695
TSH	Cerebral_aneurysm	MR Egger	64	0.0576834	0.084227	0.495987	Inverse variance weighted	57.9496	63	0.656415	-0.00879746	0.00821326	0.288263		0.989222
TSH	Cerebral_aneurysm	Simple mode	64	-0.0303504	0.117817	0.79755	Inverse variance weighted	57.9496	63	0.656415	-0.00879746	0.00821326	0.288263
TSH	Cerebral_aneurysm	Weighted median	64	0.0429812	0.0636055	0.499202	Inverse variance weighted	57.9496	63	0.656415	-0.00879746	0.00821326	0.288263
TSH	Cerebral_aneurysm	Weighted mode	64	0.0253564	0.109867	0.818225	Inverse variance weighted	57.9496	63	0.656415	-0.00879746	0.00821326	0.288263
TSH	Cervical_cancer	Inverse variance weighted	64	-0.131583	0.0739737	0.0752746	Inverse variance weighted	62.7273	63	0.485989	0.0219207	0.0145683	0.137482	0.555212
TSH	Cervical_cancer	MR Egger	64	-0.32615	0.148971	0.0323445	Inverse variance weighted	62.7273	63	0.485989	0.0219207	0.0145683	0.137482		0.989222
TSH	Cervical_cancer	Simple mode	64	-0.236111	0.202976	0.249116	Inverse variance weighted	62.7273	63	0.485989	0.0219207	0.0145683	0.137482
TSH	Cervical_cancer	Weighted median	64	-0.205797	0.110148	0.0617116	Inverse variance weighted	62.7273	63	0.485989	0.0219207	0.0145683	0.137482
TSH	Cervical_cancer	Weighted mode	64	-0.185485	0.14865	0.216726	Inverse variance weighted	62.7273	63	0.485989	0.0219207	0.0145683	0.137482
TSH	Cholecystitis	Inverse variance weighted	64	-0.0114991	0.0532084	0.828899	MR Egger	51.406	62	0.829169	-0.0033985	0.0103783	0.744422	0.983799
TSH	Cholecystitis	MR Egger	64	0.0187716	0.10666	0.860872	MR Egger	51.406	62	0.829169	-0.0033985	0.0103783	0.744422		0.989222
TSH	Cholecystitis	Simple mode	64	-0.111923	0.152241	0.464963	MR Egger	51.406	62	0.829169	-0.0033985	0.0103783	0.744422
TSH	Cholecystitis	Weighted median	64	0.011199	0.0760949	0.882997	MR Egger	51.406	62	0.829169	-0.0033985	0.0103783	0.744422
TSH	Cholecystitis	Weighted mode	64	0.0543277	0.121336	0.655871	MR Egger	51.406	62	0.829169	-0.0033985	0.0103783	0.744422
TSH	Cholelithiasis	Inverse variance weighted	64	-0.00952004	0.02498	0.703125	MR Egger	49.2503	62	0.87969	0.00014778	0.00487614	0.97592	0.958732
TSH	Cholelithiasis	MR Egger	64	-0.0108365	0.0501078	0.829492	MR Egger	49.2503	62	0.87969	0.00014778	0.00487614	0.97592		0.989222
TSH	Cholelithiasis	Simple mode	64	-0.0102893	0.0720419	0.886885	MR Egger	49.2503	62	0.87969	0.00014778	0.00487614	0.97592
TSH	Cholelithiasis	Weighted median	64	0.00169947	0.0350398	0.961317	MR Egger	49.2503	62	0.87969	0.00014778	0.00487614	0.97592
TSH	Cholelithiasis	Weighted mode	64	0.00564026	0.0526758	0.91507	MR Egger	49.2503	62	0.87969	0.00014778	0.00487614	0.97592
TSH	Chronic_heart_failure	Inverse variance weighted	64	-0.0215165	0.0264699	0.416294	Inverse variance weighted	79.3512	63	0.0799948	-0.0103296	0.00502999	0.0442371	0.879327
TSH	Chronic_heart_failure	MR Egger	64	0.0705976	0.0517548	0.177474	Inverse variance weighted	79.3512	63	0.0799948	-0.0103296	0.00502999	0.0442371		0.989222
TSH	Chronic_heart_failure	Simple mode	64	0.0374418	0.0773984	0.630237	Inverse variance weighted	79.3512	63	0.0799948	-0.0103296	0.00502999	0.0442371
TSH	Chronic_heart_failure	Weighted median	64	0.00908272	0.036936	0.805756	Inverse variance weighted	79.3512	63	0.0799948	-0.0103296	0.00502999	0.0442371
TSH	Chronic_heart_failure	Weighted mode	64	0.0556888	0.0582946	0.343078	Inverse variance weighted	79.3512	63	0.0799948	-0.0103296	0.00502999	0.0442371
TSH	Chronic_hepatitis_B_infection	Inverse variance weighted	63	0.0243644	0.0521054	0.640072	MR Egger	69.6155	61	0.210188	0.00124317	0.0102406	0.903776	0.946769
TSH	Chronic_hepatitis_B_infection	MR Egger	63	0.0133	0.105194	0.899805	MR Egger	69.6155	61	0.210188	0.00124317	0.0102406	0.903776		0.989356
TSH	Chronic_hepatitis_B_infection	Simple mode	63	0.154903	0.151121	0.309332	MR Egger	69.6155	61	0.210188	0.00124317	0.0102406	0.903776
TSH	Chronic_hepatitis_B_infection	Weighted median	63	0.0575616	0.0766914	0.452917	MR Egger	69.6155	61	0.210188	0.00124317	0.0102406	0.903776
TSH	Chronic_hepatitis_B_infection	Weighted mode	63	0.13548	0.10947	0.220532	MR Egger	69.6155	61	0.210188	0.00124317	0.0102406	0.903776
TSH	Chronic_hepatitis_C_infection	Inverse variance weighted	64	-0.00421262	0.0305306	0.890256	MR Egger	75.4499	62	0.117217	-0.00495545	0.00596709	0.409463	0.989144
TSH	Chronic_hepatitis_C_infection	MR Egger	64	0.0399396	0.061346	0.517416	MR Egger	75.4499	62	0.117217	-0.00495545	0.00596709	0.409463		0.989222
TSH	Chronic_hepatitis_C_infection	Simple mode	64	-0.00808751	0.085264	0.924733	MR Egger	75.4499	62	0.117217	-0.00495545	0.00596709	0.409463
TSH	Chronic_hepatitis_C_infection	Weighted median	64	-0.0167114	0.0422623	0.692532	MR Egger	75.4499	62	0.117217	-0.00495545	0.00596709	0.409463
TSH	Chronic_hepatitis_C_infection	Weighted mode	64	-0.0227857	0.0721374	0.753149	MR Egger	75.4499	62	0.117217	-0.00495545	0.00596709	0.409463
TSH	Chronic_obstructive_pulmonary_disease	Inverse variance weighted	63	0.040614	0.0401257	0.311458	MR Egger	70.1264	61	0.198217	0.00545828	0.00785654	0.489854	0.824689
TSH	Chronic_obstructive_pulmonary_disease	MR Egger	63	-0.00777104	0.0804609	0.923375	MR Egger	70.1264	61	0.198217	0.00545828	0.00785654	0.489854		0.989244
TSH	Chronic_obstructive_pulmonary_disease	Simple mode	63	0.146357	0.121992	0.234808	MR Egger	70.1264	61	0.198217	0.00545828	0.00785654	0.489854
TSH	Chronic_obstructive_pulmonary_disease	Weighted median	63	0.0840653	0.056193	0.134651	MR Egger	70.1264	61	0.198217	0.00545828	0.00785654	0.489854
TSH	Chronic_obstructive_pulmonary_disease	Weighted mode	63	0.104243	0.0985041	0.294044	MR Egger	70.1264	61	0.198217	0.00545828	0.00785654	0.489854
TSH	Chronic_renal_failure	Inverse variance weighted	64	-0.00552206	0.051733	0.914994	MR Egger	67.3918	62	0.297944	-0.00318972	0.0101431	0.754217	0.989303
TSH	Chronic_renal_failure	MR Egger	64	0.0229136	0.104362	0.826936	MR Egger	67.3918	62	0.297944	-0.00318972	0.0101431	0.754217		0.989222
TSH	Chronic_renal_failure	Simple mode	64	0.0593228	0.122464	0.629775	MR Egger	67.3918	62	0.297944	-0.00318972	0.0101431	0.754217
TSH	Chronic_renal_failure	Weighted median	64	0.0266794	0.0714072	0.708685	MR Egger	67.3918	62	0.297944	-0.00318972	0.0101431	0.754217
TSH	Chronic_renal_failure	Weighted mode	64	0.0233749	0.0981302	0.812497	MR Egger	67.3918	62	0.297944	-0.00318972	0.0101431	0.754217
TSH	Chronic_sinusitis	Inverse variance weighted	64	0.0722882	0.0378782	0.0563349	Inverse variance weighted	76.8423	63	0.112884	-0.00893783	0.00734866	0.228499	0.497188
TSH	Chronic_sinusitis	MR Egger	64	0.151876	0.0755373	0.0487216	Inverse variance weighted	76.8423	63	0.112884	-0.00893783	0.00734866	0.228499		0.989222
TSH	Chronic_sinusitis	Simple mode	64	0.028933	0.0999053	0.77307	Inverse variance weighted	76.8423	63	0.112884	-0.00893783	0.00734866	0.228499
TSH	Chronic_sinusitis	Weighted median	64	0.0851654	0.0505604	0.0920989	Inverse variance weighted	76.8423	63	0.112884	-0.00893783	0.00734866	0.228499
TSH	Chronic_sinusitis	Weighted mode	64	0.0223666	0.0761755	0.770014	Inverse variance weighted	76.8423	63	0.112884	-0.00893783	0.00734866	0.228499
TSH	Chronic_suppurative_otitis_media	Inverse variance weighted	64	0.0180745	0.0531569	0.73384	MR Egger	74.1491	62	0.138755	-0.000331334	0.0104499	0.974808	0.964367
TSH	Chronic_suppurative_otitis_media	MR Egger	64	0.0210262	0.107414	0.845446	MR Egger	74.1491	62	0.138755	-0.000331334	0.0104499	0.974808		0.989222
TSH	Chronic_suppurative_otitis_media	Simple mode	64	-0.00756794	0.143807	0.958197	MR Egger	74.1491	62	0.138755	-0.000331334	0.0104499	0.974808
TSH	Chronic_suppurative_otitis_media	Weighted median	64	-0.0214285	0.0765535	0.779542	MR Egger	74.1491	62	0.138755	-0.000331334	0.0104499	0.974808
TSH	Chronic_suppurative_otitis_media	Weighted mode	64	-0.068106	0.115997	0.559211	MR Egger	74.1491	62	0.138755	-0.000331334	0.0104499	0.974808
TSH	Cirrhosis	Inverse variance weighted	64	-0.0234491	0.0456076	0.607147	MR Egger	48.8254	62	0.888404	0.0033506	0.00888285	0.707314	0.940058
TSH	Cirrhosis	MR Egger	64	-0.053313	0.0913693	0.561681	MR Egger	48.8254	62	0.888404	0.0033506	0.00888285	0.707314		0.989222
TSH	Cirrhosis	Simple mode	64	-0.0525123	0.112882	0.643396	MR Egger	48.8254	62	0.888404	0.0033506	0.00888285	0.707314
TSH	Cirrhosis	Weighted median	64	-0.0662955	0.0603938	0.272327	MR Egger	48.8254	62	0.888404	0.0033506	0.00888285	0.707314
TSH	Cirrhosis	Weighted mode	64	-0.0718338	0.0933054	0.444249	MR Egger	48.8254	62	0.888404	0.0033506	0.00888285	0.707314
TSH	Colon_polyp	Inverse variance weighted	61	0.00669809	0.0355035	0.850359	Inverse variance weighted	60.7083	60	0.450162	-0.00693664	0.00684118	0.314745	0.985888
TSH	Colon_polyp	MR Egger	61	0.0697757	0.0716235	0.333934	Inverse variance weighted	60.7083	60	0.450162	-0.00693664	0.00684118	0.314745		0.989216
TSH	Colon_polyp	Simple mode	61	0.0930301	0.106631	0.386442	Inverse variance weighted	60.7083	60	0.450162	-0.00693664	0.00684118	0.314745
TSH	Colon_polyp	Weighted median	61	0.0770576	0.0524165	0.141534	Inverse variance weighted	60.7083	60	0.450162	-0.00693664	0.00684118	0.314745
TSH	Colon_polyp	Weighted mode	61	0.104663	0.0820156	0.206827	Inverse variance weighted	60.7083	60	0.450162	-0.00693664	0.00684118	0.314745
TSH	Colorectal_cancer	Inverse variance weighted	63	-0.0072533	0.0269571	0.787877	MR Egger	63.2943	61	0.395355	-0.00202795	0.00528644	0.702599	0.977949
TSH	Colorectal_cancer	MR Egger	63	0.0107768	0.054276	0.843271	MR Egger	63.2943	61	0.395355	-0.00202795	0.00528644	0.702599		0.989351
TSH	Colorectal_cancer	Simple mode	63	0.0139989	0.0723936	0.8473	MR Egger	63.2943	61	0.395355	-0.00202795	0.00528644	0.702599
TSH	Colorectal_cancer	Weighted median	63	0.00442469	0.0387436	0.909076	MR Egger	63.2943	61	0.395355	-0.00202795	0.00528644	0.702599
TSH	Colorectal_cancer	Weighted mode	63	0.0139989	0.0489096	0.775664	MR Egger	63.2943	61	0.395355	-0.00202795	0.00528644	0.702599
TSH	Compression_fracture	Inverse variance weighted	64	-0.0841758	0.0436011	0.0535338	MR Egger	41.1824	62	0.980813	-0.00635755	0.00852394	0.458579	0.490638
TSH	Compression_fracture	MR Egger	64	-0.0275886	0.0875059	0.75361	MR Egger	41.1824	62	0.980813	-0.00635755	0.00852394	0.458579		0.989222
TSH	Compression_fracture	Simple mode	64	-0.0174982	0.11593	0.880507	MR Egger	41.1824	62	0.980813	-0.00635755	0.00852394	0.458579
TSH	Compression_fracture	Weighted median	64	-0.0951899	0.0602359	0.114042	MR Egger	41.1824	62	0.980813	-0.00635755	0.00852394	0.458579
TSH	Compression_fracture	Weighted mode	64	-0.120972	0.102421	0.241996	MR Egger	41.1824	62	0.980813	-0.00635755	0.00852394	0.458579
TSH	Endometrial_cancer	Inverse variance weighted	64	0.197258	0.0690736	0.00429322	MR Egger	66.8003	62	0.315624	0.000224934	0.0137068	0.98696	0.14258
TSH	Endometrial_cancer	MR Egger	64	0.195263	0.140101	0.168373	MR Egger	66.8003	62	0.315624	0.000224934	0.0137068	0.98696		0.989222
TSH	Endometrial_cancer	Simple mode	64	0.353287	0.175939	0.0489346	MR Egger	66.8003	62	0.315624	0.000224934	0.0137068	0.98696
TSH	Endometrial_cancer	Weighted median	64	0.193771	0.093758	0.0387606	MR Egger	66.8003	62	0.315624	0.000224934	0.0137068	0.98696
TSH	Endometrial_cancer	Weighted mode	64	0.243338	0.137061	0.0806622	MR Egger	66.8003	62	0.315624	0.000224934	0.0137068	0.98696
TSH	Endometriosis	Inverse variance weighted	64	0.00956332	0.0552572	0.862597	MR Egger	50.8703	62	0.842693	0.0072921	0.010881	0.50524	0.988932
TSH	Endometriosis	MR Egger	64	-0.0551441	0.111248	0.621868	MR Egger	50.8703	62	0.842693	0.0072921	0.010881	0.50524		0.989222
TSH	Endometriosis	Simple mode	64	0.0944895	0.166001	0.571237	MR Egger	50.8703	62	0.842693	0.0072921	0.010881	0.50524
TSH	Endometriosis	Weighted median	64	-0.0556617	0.0806524	0.490104	MR Egger	50.8703	62	0.842693	0.0072921	0.010881	0.50524
TSH	Endometriosis	Weighted mode	64	0.00790378	0.140197	0.95522	MR Egger	50.8703	62	0.842693	0.0072921	0.010881	0.50524
TSH	Epilepsy	Inverse variance weighted	64	0.0169789	0.0464664	0.714812	MR Egger	60.9755	62	0.512972	-0.00239842	0.0090637	0.792181	0.963385
TSH	Epilepsy	MR Egger	64	0.03836	0.0932079	0.682086	MR Egger	60.9755	62	0.512972	-0.00239842	0.0090637	0.792181		0.989222
TSH	Epilepsy	Simple mode	64	0.0530077	0.137576	0.701316	MR Egger	60.9755	62	0.512972	-0.00239842	0.0090637	0.792181
TSH	Epilepsy	Weighted median	64	0.0435536	0.0683121	0.523755	MR Egger	60.9755	62	0.512972	-0.00239842	0.0090637	0.792181
TSH	Epilepsy	Weighted mode	64	0.0635664	0.108333	0.559456	MR Egger	60.9755	62	0.512972	-0.00239842	0.0090637	0.792181
TSH	Food_allergy	Inverse variance weighted	64	0.015734	0.0380597	0.679311	Inverse variance weighted	63.935	63	0.443442	-0.0140672	0.00738054	0.0612908	0.95472
TSH	Food_allergy	MR Egger	64	0.141012	0.0758132	0.0676316	Inverse variance weighted	63.935	63	0.443442	-0.0140672	0.00738054	0.0612908		0.989222
TSH	Food_allergy	Simple mode	64	-0.0476205	0.0979374	0.628488	Inverse variance weighted	63.935	63	0.443442	-0.0140672	0.00738054	0.0612908
TSH	Food_allergy	Weighted median	64	0.00301472	0.0532152	0.954823	Inverse variance weighted	63.935	63	0.443442	-0.0140672	0.00738054	0.0612908
TSH	Food_allergy	Weighted mode	64	-0.0612853	0.0841733	0.469259	Inverse variance weighted	63.935	63	0.443442	-0.0140672	0.00738054	0.0612908
TSH	Gastric_cancer	Inverse variance weighted	64	0.0479963	0.0310481	0.122136	MR Egger	83.6439	62	0.0349122	0.00186682	0.00607936	0.759815	0.637735
TSH	Gastric_cancer	MR Egger	64	0.0313465	0.0625934	0.618288	MR Egger	83.6439	62	0.0349122	0.00186682	0.00607936	0.759815		0.989222
TSH	Gastric_cancer	Simple mode	64	0.128815	0.0832548	0.126816	MR Egger	83.6439	62	0.0349122	0.00186682	0.00607936	0.759815
TSH	Gastric_cancer	Weighted median	64	0.0773563	0.0394178	0.0497073	MR Egger	83.6439	62	0.0349122	0.00186682	0.00607936	0.759815
TSH	Gastric_cancer	Weighted mode	64	0.0772517	0.0674315	0.256281	MR Egger	83.6439	62	0.0349122	0.00186682	0.00607936	0.759815
TSH	Gastric_ulcer	Inverse variance weighted	63	0.035798	0.0230033	0.119657	MR Egger	70.3659	61	0.192771	-0.00217983	0.00450839	0.630468	0.633149
TSH	Gastric_ulcer	MR Egger	63	0.0550846	0.0461183	0.236938	MR Egger	70.3659	61	0.192771	-0.00217983	0.00450839	0.630468		0.989219
TSH	Gastric_ulcer	Simple mode	63	-0.0145486	0.0511358	0.776968	MR Egger	70.3659	61	0.192771	-0.00217983	0.00450839	0.630468
TSH	Gastric_ulcer	Weighted median	63	0.0290347	0.0309473	0.348142	MR Egger	70.3659	61	0.192771	-0.00217983	0.00450839	0.630468
TSH	Gastric_ulcer	Weighted mode	63	0.00974672	0.0473398	0.837553	MR Egger	70.3659	61	0.192771	-0.00217983	0.00450839	0.630468
TSH	Glaucoma	Inverse variance weighted	64	0.0444824	0.0309572	0.150747	Inverse variance weighted	86.7927	63	0.025156	-0.00649024	0.0060373	0.28653	0.67882
TSH	Glaucoma	MR Egger	64	0.102232	0.0619816	0.104127	Inverse variance weighted	86.7927	63	0.025156	-0.00649024	0.0060373	0.28653		0.989222
TSH	Glaucoma	Simple mode	64	-0.0339841	0.101084	0.737841	Inverse variance weighted	86.7927	63	0.025156	-0.00649024	0.0060373	0.28653
TSH	Glaucoma	Weighted median	64	0.00575223	0.0415348	0.889852	Inverse variance weighted	86.7927	63	0.025156	-0.00649024	0.0060373	0.28653
TSH	Glaucoma	Weighted mode	64	-0.0276332	0.0800209	0.731001	Inverse variance weighted	86.7927	63	0.025156	-0.00649024	0.0060373	0.28653
TSH	Graves_disease	Inverse variance weighted	62	-0.275739	0.0584973	2.43e-06	MR Egger	103.052	60	0.000460716	0.00355125	0.011536	0.759269	0.000406802
TSH	Graves_disease	MR Egger	62	-0.307037	0.117515	0.0113346	MR Egger	103.052	60	0.000460716	0.00355125	0.011536	0.759269		0.989287
TSH	Graves_disease	Simple mode	62	-0.402895	0.146885	0.00798323	MR Egger	103.052	60	0.000460716	0.00355125	0.011536	0.759269
TSH	Graves_disease	Weighted median	62	-0.35823	0.0701719	3.31e-07	MR Egger	103.052	60	0.000460716	0.00355125	0.011536	0.759269
TSH	Graves_disease	Weighted mode	62	-0.415493	0.121786	0.0011512	MR Egger	103.052	60	0.000460716	0.00355125	0.011536	0.759269
TSH	Head_injury	Inverse variance weighted	64	-0.071394	0.0497601	0.151355	MR Egger	71.7846	62	0.185269	0.0059162	0.00973209	0.54547	0.67882
TSH	Head_injury	MR Egger	64	-0.124161	0.100178	0.219865	MR Egger	71.7846	62	0.185269	0.0059162	0.00973209	0.54547		0.989222
TSH	Head_injury	Simple mode	64	-0.137546	0.151178	0.366384	MR Egger	71.7846	62	0.185269	0.0059162	0.00973209	0.54547
TSH	Head_injury	Weighted median	64	-0.0963119	0.0709363	0.174552	MR Egger	71.7846	62	0.185269	0.0059162	0.00973209	0.54547
TSH	Head_injury	Weighted mode	64	-0.137546	0.109926	0.215467	MR Egger	71.7846	62	0.185269	0.0059162	0.00973209	0.54547
TSH	Hearing_loss_difficulty_in_hearing	Inverse variance weighted	64	-0.103857	0.0398156	0.00909554	MR Egger	59.8961	62	0.552126	0.00654673	0.00776002	0.402109	0.212566
TSH	Hearing_loss_difficulty_in_hearing	MR Egger	64	-0.162216	0.0798152	0.0464027	MR Egger	59.8961	62	0.552126	0.00654673	0.00776002	0.402109		0.989222
TSH	Hearing_loss_difficulty_in_hearing	Simple mode	64	-0.00410133	0.12153	0.973185	MR Egger	59.8961	62	0.552126	0.00654673	0.00776002	0.402109
TSH	Hearing_loss_difficulty_in_hearing	Weighted median	64	-0.0626742	0.0608934	0.303365	MR Egger	59.8961	62	0.552126	0.00654673	0.00776002	0.402109
TSH	Hearing_loss_difficulty_in_hearing	Weighted mode	64	-0.0252673	0.10406	0.808938	MR Egger	59.8961	62	0.552126	0.00654673	0.00776002	0.402109
TSH	Hepatic_cancer	Inverse variance weighted	64	0.0126656	0.0588733	0.829663	MR Egger	85.7957	62	0.0244043	0.00923625	0.0114746	0.423935	0.983799
TSH	Hepatic_cancer	MR Egger	64	-0.0697804	0.118223	0.557172	MR Egger	85.7957	62	0.0244043	0.00923625	0.0114746	0.423935		0.989222
TSH	Hepatic_cancer	Simple mode	64	-0.119333	0.156961	0.449928	MR Egger	85.7957	62	0.0244043	0.00923625	0.0114746	0.423935
TSH	Hepatic_cancer	Weighted median	64	0.0322344	0.0735311	0.661113	MR Egger	85.7957	62	0.0244043	0.00923625	0.0114746	0.423935
TSH	Hepatic_cancer	Weighted mode	64	-0.0330716	0.118363	0.780847	MR Egger	85.7957	62	0.0244043	0.00923625	0.0114746	0.423935
TSH	Iron_deficiency_anemia	Inverse variance weighted	64	-0.000828653	0.0344469	0.980808	Inverse variance weighted	60.5818	63	0.563018	-0.00983418	0.00675227	0.150321	0.996556
TSH	Iron_deficiency_anemia	MR Egger	64	0.0866242	0.0692253	0.215512	Inverse variance weighted	60.5818	63	0.563018	-0.00983418	0.00675227	0.150321		0.989222
TSH	Iron_deficiency_anemia	Simple mode	64	0.052285	0.114679	0.650013	Inverse variance weighted	60.5818	63	0.563018	-0.00983418	0.00675227	0.150321
TSH	Iron_deficiency_anemia	Weighted median	64	-0.00152658	0.051378	0.976296	Inverse variance weighted	60.5818	63	0.563018	-0.00983418	0.00675227	0.150321
TSH	Iron_deficiency_anemia	Weighted mode	64	-0.100666	0.0917963	0.27698	Inverse variance weighted	60.5818	63	0.563018	-0.00983418	0.00675227	0.150321
TSH	Ischemic_stroke	Inverse variance weighted	64	0.0163188	0.0189973	0.390337	Inverse variance weighted	77.3049	63	0.106131	-0.00503921	0.00367621	0.175391	0.867966
TSH	Ischemic_stroke	MR Egger	64	0.0612277	0.0378058	0.110409	Inverse variance weighted	77.3049	63	0.106131	-0.00503921	0.00367621	0.175391		0.989222
TSH	Ischemic_stroke	Simple mode	64	0.0307705	0.0427657	0.474485	Inverse variance weighted	77.3049	63	0.106131	-0.00503921	0.00367621	0.175391
TSH	Ischemic_stroke	Weighted median	64	0.0498539	0.0260705	0.0558406	Inverse variance weighted	77.3049	63	0.106131	-0.00503921	0.00367621	0.175391
TSH	Ischemic_stroke	Weighted mode	64	0.0428322	0.0364562	0.244458	Inverse variance weighted	77.3049	63	0.106131	-0.00503921	0.00367621	0.175391
TSH	Lung_cancer	Inverse variance weighted	64	0.0304579	0.0427762	0.476446	Inverse variance weighted	93.7828	63	0.0071695	0.00986698	0.00829626	0.238846	0.902705
TSH	Lung_cancer	MR Egger	64	-0.0575118	0.0853745	0.503043	Inverse variance weighted	93.7828	63	0.0071695	0.00986698	0.00829626	0.238846		0.989222
TSH	Lung_cancer	Simple mode	64	0.082609	0.106825	0.442231	Inverse variance weighted	93.7828	63	0.0071695	0.00986698	0.00829626	0.238846
TSH	Lung_cancer	Weighted median	64	0.0481117	0.053367	0.367309	Inverse variance weighted	93.7828	63	0.0071695	0.00986698	0.00829626	0.238846
TSH	Lung_cancer	Weighted mode	64	0.101402	0.088809	0.257857	Inverse variance weighted	93.7828	63	0.0071695	0.00986698	0.00829626	0.238846
TSH	Medication_use_HMG_CoA_reductase_inhibitors	Inverse variance weighted	61	0.052854	0.0150676	0.000451865	Inverse variance weighted	50.5832	60	0.80164	-0.00327588	0.00300202	0.279609	0.0303824
TSH	Medication_use_HMG_CoA_reductase_inhibitors	MR Egger	61	0.0813998	0.0301885	0.00912125	Inverse variance weighted	50.5832	60	0.80164	-0.00327588	0.00300202	0.279609		0.98939
TSH	Medication_use_HMG_CoA_reductase_inhibitors	Simple mode	61	0.0810522	0.0447112	0.0748668	Inverse variance weighted	50.5832	60	0.80164	-0.00327588	0.00300202	0.279609
TSH	Medication_use_HMG_CoA_reductase_inhibitors	Weighted median	61	0.0760492	0.0219281	0.000524127	Inverse variance weighted	50.5832	60	0.80164	-0.00327588	0.00300202	0.279609
TSH	Medication_use_HMG_CoA_reductase_inhibitors	Weighted mode	61	0.0810522	0.0371128	0.032887	Inverse variance weighted	50.5832	60	0.80164	-0.00327588	0.00300202	0.279609
TSH	Medication_use_adrenergics_inhalants	Inverse variance weighted	64	-0.0389347	0.0307048	0.204786	MR Egger	62.8449	62	0.446157	-0.00110684	0.00602612	0.854868	0.739869
TSH	Medication_use_adrenergics_inhalants	MR Egger	64	-0.0290693	0.0619721	0.640665	MR Egger	62.8449	62	0.446157	-0.00110684	0.00602612	0.854868		0.989222
TSH	Medication_use_adrenergics_inhalants	Simple mode	64	-0.0796462	0.103701	0.445334	MR Egger	62.8449	62	0.446157	-0.00110684	0.00602612	0.854868
TSH	Medication_use_adrenergics_inhalants	Weighted median	64	-0.0374776	0.0446513	0.401278	MR Egger	62.8449	62	0.446157	-0.00110684	0.00602612	0.854868
TSH	Medication_use_adrenergics_inhalants	Weighted mode	64	-0.0410392	0.074245	0.582388	MR Egger	62.8449	62	0.446157	-0.00110684	0.00602612	0.854868
TSH	Medication_use_agents_acting_on_the_renin_angiotensin_system	Inverse variance weighted	62	0.00794367	0.0172675	0.64549	MR Egger	100.034	60	0.000909931	-0.00194659	0.00347	0.576902	0.947434
TSH	Medication_use_agents_acting_on_the_renin_angiotensin_system	MR Egger	62	0.0250278	0.0350573	0.47805	MR Egger	100.034	60	0.000909931	-0.00194659	0.00347	0.576902		0.989462
TSH	Medication_use_agents_acting_on_the_renin_angiotensin_system	Simple mode	62	0.0336652	0.0401792	0.405371	MR Egger	100.034	60	0.000909931	-0.00194659	0.00347	0.576902
TSH	Medication_use_agents_acting_on_the_renin_angiotensin_system	Weighted median	62	0.0124448	0.0203339	0.540522	MR Egger	100.034	60	0.000909931	-0.00194659	0.00347	0.576902
TSH	Medication_use_agents_acting_on_the_renin_angiotensin_system	Weighted mode	62	0.024245	0.0316062	0.445984	MR Egger	100.034	60	0.000909931	-0.00194659	0.00347	0.576902
TSH	Medication_use_anilides	Inverse variance weighted	64	-0.00244081	0.0360332	0.945994	MR Egger	64.1182	62	0.402128	-0.00480748	0.0070735	0.499259	0.991476
TSH	Medication_use_anilides	MR Egger	64	0.0403942	0.072676	0.580339	MR Egger	64.1182	62	0.402128	-0.00480748	0.0070735	0.499259		0.989222
TSH	Medication_use_anilides	Simple mode	64	-0.0515603	0.109769	0.64018	MR Egger	64.1182	62	0.402128	-0.00480748	0.0070735	0.499259
TSH	Medication_use_anilides	Weighted median	64	0.0167555	0.0529504	0.751671	MR Egger	64.1182	62	0.402128	-0.00480748	0.0070735	0.499259
TSH	Medication_use_anilides	Weighted mode	64	-0.0153591	0.0890836	0.863666	MR Egger	64.1182	62	0.402128	-0.00480748	0.0070735	0.499259
TSH	Medication_use_anti_inflammatory_and_antirheumatic_products_non-steroids	Inverse variance weighted	64	-0.0214576	0.0151446	0.156527	Inverse variance weighted	67.3085	63	0.331956	-0.00507156	0.00291126	0.086459	0.683676
TSH	Medication_use_anti_inflammatory_and_antirheumatic_products_non-steroids	MR Egger	64	0.0236943	0.0298993	0.431109	Inverse variance weighted	67.3085	63	0.331956	-0.00507156	0.00291126	0.086459		0.989222
TSH	Medication_use_anti_inflammatory_and_antirheumatic_products_non-steroids	Simple mode	64	-0.0563747	0.0530146	0.291668	Inverse variance weighted	67.3085	63	0.331956	-0.00507156	0.00291126	0.086459
TSH	Medication_use_anti_inflammatory_and_antirheumatic_products_non-steroids	Weighted median	64	-0.0240234	0.0231102	0.298565	Inverse variance weighted	67.3085	63	0.331956	-0.00507156	0.00291126	0.086459
TSH	Medication_use_anti_inflammatory_and_antirheumatic_products_non-steroids	Weighted mode	64	0.0430979	0.0416029	0.304192	Inverse variance weighted	67.3085	63	0.331956	-0.00507156	0.00291126	0.086459
TSH	Medication_use_antidepressants	Inverse variance weighted	64	0.0354178	0.0400628	0.376665	Inverse variance weighted	54.3316	63	0.773571	-0.0095922	0.00782276	0.224764	0.864134
TSH	Medication_use_antidepressants	MR Egger	64	0.120778	0.0803193	0.137729	Inverse variance weighted	54.3316	63	0.773571	-0.0095922	0.00782276	0.224764		0.989222
TSH	Medication_use_antidepressants	Simple mode	64	0.00365207	0.111418	0.973955	Inverse variance weighted	54.3316	63	0.773571	-0.0095922	0.00782276	0.224764
TSH	Medication_use_antidepressants	Weighted median	64	0.0170256	0.0567813	0.764295	Inverse variance weighted	54.3316	63	0.773571	-0.0095922	0.00782276	0.224764
TSH	Medication_use_antidepressants	Weighted mode	64	0.0291694	0.0848645	0.732204	Inverse variance weighted	54.3316	63	0.773571	-0.0095922	0.00782276	0.224764
TSH	Medication_use_antiglaucoma_preparations_and_miotics	Inverse variance weighted	64	-0.0324759	0.0340628	0.340381	Inverse variance weighted	80.5492	63	0.0672984	-0.0103319	0.00656498	0.120624	0.843415
TSH	Medication_use_antiglaucoma_preparations_and_miotics	MR Egger	64	0.0595169	0.0674568	0.381025	Inverse variance weighted	80.5492	63	0.0672984	-0.0103319	0.00656498	0.120624		0.989222
TSH	Medication_use_antiglaucoma_preparations_and_miotics	Simple mode	64	-0.0235098	0.0806367	0.771587	Inverse variance weighted	80.5492	63	0.0672984	-0.0103319	0.00656498	0.120624
TSH	Medication_use_antiglaucoma_preparations_and_miotics	Weighted median	64	-0.0117855	0.04366	0.787207	Inverse variance weighted	80.5492	63	0.0672984	-0.0103319	0.00656498	0.120624
TSH	Medication_use_antiglaucoma_preparations_and_miotics	Weighted mode	64	0.00877003	0.0612636	0.886627	Inverse variance weighted	80.5492	63	0.0672984	-0.0103319	0.00656498	0.120624
TSH	Medication_use_antihistamines_for_systemic_use	Inverse variance weighted	64	0.0132535	0.0268176	0.621158	Inverse variance weighted	83.1768	63	0.0452268	-0.00933115	0.00514239	0.074431	0.943695
TSH	Medication_use_antihistamines_for_systemic_use	MR Egger	64	0.096356	0.0528334	0.0730073	Inverse variance weighted	83.1768	63	0.0452268	-0.00933115	0.00514239	0.074431		0.989222
TSH	Medication_use_antihistamines_for_systemic_use	Simple mode	64	0.0330113	0.0643097	0.609525	Inverse variance weighted	83.1768	63	0.0452268	-0.00933115	0.00514239	0.074431
TSH	Medication_use_antihistamines_for_systemic_use	Weighted median	64	0.0416313	0.0337347	0.217174	Inverse variance weighted	83.1768	63	0.0452268	-0.00933115	0.00514239	0.074431
TSH	Medication_use_antihistamines_for_systemic_use	Weighted mode	64	0.0546831	0.0494776	0.273272	Inverse variance weighted	83.1768	63	0.0452268	-0.00933115	0.00514239	0.074431
TSH	Medication_use_antihypertensives	Inverse variance weighted	63	-0.0134613	0.0329418	0.682804	Inverse variance weighted	71.1892	62	0.198538	-0.00865333	0.00657541	0.193093	0.95532
TSH	Medication_use_antihypertensives	MR Egger	63	0.0628047	0.0665655	0.349146	Inverse variance weighted	71.1892	62	0.198538	-0.00865333	0.00657541	0.193093		0.98937
TSH	Medication_use_antihypertensives	Simple mode	63	-0.0204582	0.0908059	0.82249	Inverse variance weighted	71.1892	62	0.198538	-0.00865333	0.00657541	0.193093
TSH	Medication_use_antihypertensives	Weighted median	63	0.0124303	0.0452308	0.783456	Inverse variance weighted	71.1892	62	0.198538	-0.00865333	0.00657541	0.193093
TSH	Medication_use_antihypertensives	Weighted mode	63	0.0228443	0.069109	0.742095	Inverse variance weighted	71.1892	62	0.198538	-0.00865333	0.00657541	0.193093
TSH	Medication_use_antithrombotic_agents	Inverse variance weighted	64	-0.0176425	0.0151033	0.242759	Inverse variance weighted	88.8805	63	0.0175734	-0.00493475	0.00289918	0.093742	0.76948
TSH	Medication_use_antithrombotic_agents	MR Egger	64	0.0263384	0.0298176	0.380477	Inverse variance weighted	88.8805	63	0.0175734	-0.00493475	0.00289918	0.093742		0.989222
TSH	Medication_use_antithrombotic_agents	Simple mode	64	-0.0254957	0.0403373	0.529633	Inverse variance weighted	88.8805	63	0.0175734	-0.00493475	0.00289918	0.093742
TSH	Medication_use_antithrombotic_agents	Weighted median	64	-0.0220907	0.0186382	0.235923	Inverse variance weighted	88.8805	63	0.0175734	-0.00493475	0.00289918	0.093742
TSH	Medication_use_antithrombotic_agents	Weighted mode	64	-0.00742249	0.0320931	0.817847	Inverse variance weighted	88.8805	63	0.0175734	-0.00493475	0.00289918	0.093742
TSH	Medication_use_beta_blocking_agents	Inverse variance weighted	63	-0.0104352	0.0185422	0.573585	Inverse variance weighted	67.8398	62	0.284925	-0.00856878	0.00359051	0.0201263	0.934853
TSH	Medication_use_beta_blocking_agents	MR Egger	63	0.0651279	0.036361	0.0782313	Inverse variance weighted	67.8398	62	0.284925	-0.00856878	0.00359051	0.0201263		0.98937
TSH	Medication_use_beta_blocking_agents	Simple mode	63	-0.0941207	0.0568677	0.102962	Inverse variance weighted	67.8398	62	0.284925	-0.00856878	0.00359051	0.0201263
TSH	Medication_use_beta_blocking_agents	Weighted median	63	-0.0239625	0.0267922	0.371116	Inverse variance weighted	67.8398	62	0.284925	-0.00856878	0.00359051	0.0201263
TSH	Medication_use_beta_blocking_agents	Weighted mode	63	-0.0651434	0.0476633	0.176642	Inverse variance weighted	67.8398	62	0.284925	-0.00856878	0.00359051	0.0201263
TSH	Medication_use_calcium_channel_blockers	Inverse variance weighted	61	-0.0171164	0.0157139	0.276041	MR Egger	83.8241	59	0.0185158	-0.000317063	0.00316782	0.920613	0.79731
TSH	Medication_use_calcium_channel_blockers	MR Egger	61	-0.0143409	0.0319388	0.655069	MR Egger	83.8241	59	0.0185158	-0.000317063	0.00316782	0.920613		0.989591
TSH	Medication_use_calcium_channel_blockers	Simple mode	61	-0.0585984	0.0431795	0.179837	MR Egger	83.8241	59	0.0185158	-0.000317063	0.00316782	0.920613
TSH	Medication_use_calcium_channel_blockers	Weighted median	61	-0.0200346	0.0205613	0.329864	MR Egger	83.8241	59	0.0185158	-0.000317063	0.00316782	0.920613
TSH	Medication_use_calcium_channel_blockers	Weighted mode	61	-0.0318587	0.0312536	0.312125	MR Egger	83.8241	59	0.0185158	-0.000317063	0.00316782	0.920613
TSH	Medication_use_diuretics	Inverse variance weighted	63	-0.0290273	0.0185062	0.11676	MR Egger	72.9741	61	0.140119	-0.00199758	0.00373905	0.595112	0.629522
TSH	Medication_use_diuretics	MR Egger	63	-0.0114103	0.037866	0.764184	MR Egger	72.9741	61	0.140119	-0.00199758	0.00373905	0.595112		0.98937
TSH	Medication_use_diuretics	Simple mode	63	-0.0103996	0.0464718	0.823661	MR Egger	72.9741	61	0.140119	-0.00199758	0.00373905	0.595112
TSH	Medication_use_diuretics	Weighted median	63	-0.0292185	0.024969	0.241924	MR Egger	72.9741	61	0.140119	-0.00199758	0.00373905	0.595112
TSH	Medication_use_diuretics	Weighted mode	63	-0.0247011	0.0356606	0.491102	MR Egger	72.9741	61	0.140119	-0.00199758	0.00373905	0.595112
TSH	Medication_use_drugs_affecting_bone_structure_and_mineralization	Inverse variance weighted	64	-0.113138	0.0300238	0.000164369	MR Egger	61.4161	62	0.497064	7.95e-05	0.00589026	0.98927	0.0142092
TSH	Medication_use_drugs_affecting_bone_structure_and_mineralization	MR Egger	64	-0.113845	0.0603004	0.0637136	MR Egger	61.4161	62	0.497064	7.95e-05	0.00589026	0.98927		0.989222
TSH	Medication_use_drugs_affecting_bone_structure_and_mineralization	Simple mode	64	-0.069683	0.0968103	0.474316	MR Egger	61.4161	62	0.497064	7.95e-05	0.00589026	0.98927
TSH	Medication_use_drugs_affecting_bone_structure_and_mineralization	Weighted median	64	-0.133246	0.0439363	0.00242372	MR Egger	61.4161	62	0.497064	7.95e-05	0.00589026	0.98927
TSH	Medication_use_drugs_affecting_bone_structure_and_mineralization	Weighted mode	64	-0.167805	0.0747259	0.0282461	MR Egger	61.4161	62	0.497064	7.95e-05	0.00589026	0.98927
TSH	Medication_use_drugs_for_peptic_ulcer_and_gastro_oesophageal_reflux_disease	Inverse variance weighted	64	0.0104373	0.0129981	0.421984	Inverse variance weighted	75.1318	63	0.140778	-0.00566489	0.00245174	0.0241983	0.884035
TSH	Medication_use_drugs_for_peptic_ulcer_and_gastro_oesophageal_reflux_disease	MR Egger	64	0.0608986	0.0251998	0.0186216	Inverse variance weighted	75.1318	63	0.140778	-0.00566489	0.00245174	0.0241983		0.989222
TSH	Medication_use_drugs_for_peptic_ulcer_and_gastro_oesophageal_reflux_disease	Simple mode	64	0.0321155	0.0351814	0.364799	Inverse variance weighted	75.1318	63	0.140778	-0.00566489	0.00245174	0.0241983
TSH	Medication_use_drugs_for_peptic_ulcer_and_gastro_oesophageal_reflux_disease	Weighted median	64	0.0393266	0.0176718	0.0260555	Inverse variance weighted	75.1318	63	0.140778	-0.00566489	0.00245174	0.0241983
TSH	Medication_use_drugs_for_peptic_ulcer_and_gastro_oesophageal_reflux_disease	Weighted mode	64	0.0455775	0.0275557	0.103099	Inverse variance weighted	75.1318	63	0.140778	-0.00566489	0.00245174	0.0241983
TSH	Medication_use_drugs_used_in_diabetes	Inverse variance weighted	61	0.0237809	0.0202862	0.241088	Inverse variance weighted	95.8097	60	0.00226732	0.00522003	0.00405567	0.203087	0.768635
TSH	Medication_use_drugs_used_in_diabetes	MR Egger	61	-0.0215885	0.0406152	0.597042	Inverse variance weighted	95.8097	60	0.00226732	0.00522003	0.00405567	0.203087		0.989418
TSH	Medication_use_drugs_used_in_diabetes	Simple mode	61	-0.00806461	0.050424	0.873469	Inverse variance weighted	95.8097	60	0.00226732	0.00522003	0.00405567	0.203087
TSH	Medication_use_drugs_used_in_diabetes	Weighted median	61	-0.00873137	0.0255905	0.732956	Inverse variance weighted	95.8097	60	0.00226732	0.00522003	0.00405567	0.203087
TSH	Medication_use_drugs_used_in_diabetes	Weighted mode	61	-0.0255598	0.0390476	0.515239	Inverse variance weighted	95.8097	60	0.00226732	0.00522003	0.00405567	0.203087
TSH	Medication_use_glucocorticoids	Inverse variance weighted	64	-0.0329398	0.0252565	0.192162	Inverse variance weighted	93.6448	63	0.00736012	-0.00854066	0.00484742	0.0830162	0.728184
TSH	Medication_use_glucocorticoids	MR Egger	64	0.0431128	0.0498047	0.390027	Inverse variance weighted	93.6448	63	0.00736012	-0.00854066	0.00484742	0.0830162		0.989222
TSH	Medication_use_glucocorticoids	Simple mode	64	-0.0858208	0.0561289	0.131272	Inverse variance weighted	93.6448	63	0.00736012	-0.00854066	0.00484742	0.0830162
TSH	Medication_use_glucocorticoids	Weighted median	64	-0.0454738	0.032449	0.161097	Inverse variance weighted	93.6448	63	0.00736012	-0.00854066	0.00484742	0.0830162
TSH	Medication_use_glucocorticoids	Weighted mode	64	-0.0526555	0.0473985	0.270829	Inverse variance weighted	93.6448	63	0.00736012	-0.00854066	0.00484742	0.0830162
TSH	Medication_use_immunosuppressants	Inverse variance weighted	63	-0.0284058	0.0400057	0.477677	Inverse variance weighted	48.8239	62	0.888435	-0.0145682	0.00802807	0.0744933	0.903787
TSH	Medication_use_immunosuppressants	MR Egger	63	0.0999966	0.0812846	0.223344	Inverse variance weighted	48.8239	62	0.888435	-0.0145682	0.00802807	0.0744933		0.98937
TSH	Medication_use_immunosuppressants	Simple mode	63	-0.105628	0.110964	0.344838	Inverse variance weighted	48.8239	62	0.888435	-0.0145682	0.00802807	0.0744933
TSH	Medication_use_immunosuppressants	Weighted median	63	-0.0442386	0.0523732	0.398289	Inverse variance weighted	48.8239	62	0.888435	-0.0145682	0.00802807	0.0744933
TSH	Medication_use_immunosuppressants	Weighted mode	63	-0.06141	0.0855911	0.475772	Inverse variance weighted	48.8239	62	0.888435	-0.0145682	0.00802807	0.0744933
TSH	Medication_use_opioids	Inverse variance weighted	64	0.0100469	0.0389469	0.796436	Inverse variance weighted	53.6794	63	0.792474	0.00761898	0.00759074	0.319415	0.979019
TSH	Medication_use_opioids	MR Egger	64	-0.0578892	0.0780898	0.461301	Inverse variance weighted	53.6794	63	0.792474	0.00761898	0.00759074	0.319415		0.989222
TSH	Medication_use_opioids	Simple mode	64	-0.060276	0.118246	0.612008	Inverse variance weighted	53.6794	63	0.792474	0.00761898	0.00759074	0.319415
TSH	Medication_use_opioids	Weighted median	64	-0.00955415	0.05335	0.857871	Inverse variance weighted	53.6794	63	0.792474	0.00761898	0.00759074	0.319415
TSH	Medication_use_opioids	Weighted mode	64	-0.0424653	0.0915784	0.644458	Inverse variance weighted	53.6794	63	0.792474	0.00761898	0.00759074	0.319415
TSH	Medication_use_salicylic_acid_and_derivatives	Inverse variance weighted	64	-0.0127081	0.0168869	0.451725	Inverse variance weighted	97.5621	63	0.00342028	-0.00412633	0.00327398	0.212269	0.893959
TSH	Medication_use_salicylic_acid_and_derivatives	MR Egger	64	0.0240762	0.0336801	0.477385	Inverse variance weighted	97.5621	63	0.00342028	-0.00412633	0.00327398	0.212269		0.989222
TSH	Medication_use_salicylic_acid_and_derivatives	Simple mode	64	0.00607676	0.049463	0.902613	Inverse variance weighted	97.5621	63	0.00342028	-0.00412633	0.00327398	0.212269
TSH	Medication_use_salicylic_acid_and_derivatives	Weighted median	64	-0.00257898	0.0211252	0.902835	Inverse variance weighted	97.5621	63	0.00342028	-0.00412633	0.00327398	0.212269
TSH	Medication_use_salicylic_acid_and_derivatives	Weighted mode	64	0.0404815	0.0366417	0.273451	Inverse variance weighted	97.5621	63	0.00342028	-0.00412633	0.00327398	0.212269
TSH	Medication_use_thyroid_preparations	Inverse variance weighted	62	0.216721	0.0449622	1.44e-06	Inverse variance weighted	70.6773	61	0.185843	0.0132859	0.00866023	0.130256	0.000256562
TSH	Medication_use_thyroid_preparations	MR Egger	62	0.0977366	0.0894036	0.278673	Inverse variance weighted	70.6773	61	0.185843	0.0132859	0.00866023	0.130256		0.988818
TSH	Medication_use_thyroid_preparations	Simple mode	62	0.134603	0.117312	0.255699	Inverse variance weighted	70.6773	61	0.185843	0.0132859	0.00866023	0.130256
TSH	Medication_use_thyroid_preparations	Weighted median	62	0.179802	0.0615331	0.00347751	Inverse variance weighted	70.6773	61	0.185843	0.0132859	0.00866023	0.130256
TSH	Medication_use_thyroid_preparations	Weighted mode	62	0.196191	0.0982562	0.0503228	Inverse variance weighted	70.6773	61	0.185843	0.0132859	0.00866023	0.130256
TSH	Medication_use_vasodilators_used_in_cardiac_diseases	Inverse variance weighted	64	0.00603518	0.0219069	0.782939	MR Egger	80.8402	62	0.0543344	0.000387323	0.00429661	0.928462	0.976814
TSH	Medication_use_vasodilators_used_in_cardiac_diseases	MR Egger	64	0.00258258	0.0442095	0.953604	MR Egger	80.8402	62	0.0543344	0.000387323	0.00429661	0.928462		0.989222
TSH	Medication_use_vasodilators_used_in_cardiac_diseases	Simple mode	64	0.0583696	0.0630172	0.357851	MR Egger	80.8402	62	0.0543344	0.000387323	0.00429661	0.928462
TSH	Medication_use_vasodilators_used_in_cardiac_diseases	Weighted median	64	0.0042306	0.02963	0.886463	MR Egger	80.8402	62	0.0543344	0.000387323	0.00429661	0.928462
TSH	Medication_use_vasodilators_used_in_cardiac_diseases	Weighted mode	64	0.0110901	0.0464989	0.812265	MR Egger	80.8402	62	0.0543344	0.000387323	0.00429661	0.928462
TSH	Myocardial_infarction	Inverse variance weighted	63	0.00334531	0.0247733	0.892583	MR Egger	81.0688	61	0.0438351	0.000905157	0.00485486	0.852716	0.989144
TSH	Myocardial_infarction	MR Egger	63	-0.00467364	0.0497322	0.925436	MR Egger	81.0688	61	0.0438351	0.000905157	0.00485486	0.852716		0.989219
TSH	Myocardial_infarction	Simple mode	63	-0.0606012	0.0638003	0.345873	MR Egger	81.0688	61	0.0438351	0.000905157	0.00485486	0.852716
TSH	Myocardial_infarction	Weighted median	63	-0.0335231	0.0335026	0.317014	MR Egger	81.0688	61	0.0438351	0.000905157	0.00485486	0.852716
TSH	Myocardial_infarction	Weighted mode	63	-0.0519711	0.0496326	0.299111	MR Egger	81.0688	61	0.0438351	0.000905157	0.00485486	0.852716
TSH	Osteoporosis	Inverse variance weighted	61	-0.00854844	0.0265628	0.747589	MR Egger	49.6544	59	0.80184	-0.00237578	0.00517475	0.647843	0.967438
TSH	Osteoporosis	MR Egger	61	0.0129755	0.0538842	0.810542	MR Egger	49.6544	59	0.80184	-0.00237578	0.00517475	0.647843		0.989216
TSH	Osteoporosis	Simple mode	61	-0.0739834	0.0652681	0.2615	MR Egger	49.6544	59	0.80184	-0.00237578	0.00517475	0.647843
TSH	Osteoporosis	Weighted median	61	-0.030665	0.0387972	0.429298	MR Egger	49.6544	59	0.80184	-0.00237578	0.00517475	0.647843
TSH	Osteoporosis	Weighted mode	61	-0.0549417	0.059364	0.358411	MR Egger	49.6544	59	0.80184	-0.00237578	0.00517475	0.647843
TSH	Ovarian_cancer	Inverse variance weighted	64	0.130446	0.0795055	0.100857	MR Egger	52.5711	62	0.79764	-0.00592752	0.0156551	0.706255	0.614661
TSH	Ovarian_cancer	MR Egger	64	0.183034	0.160038	0.257146	MR Egger	52.5711	62	0.79764	-0.00592752	0.0156551	0.706255		0.989222
TSH	Ovarian_cancer	Simple mode	64	0.142414	0.220585	0.520871	MR Egger	52.5711	62	0.79764	-0.00592752	0.0156551	0.706255
TSH	Ovarian_cancer	Weighted median	64	0.112955	0.113597	0.320055	MR Egger	52.5711	62	0.79764	-0.00592752	0.0156551	0.706255
TSH	Ovarian_cancer	Weighted mode	64	0.142414	0.192202	0.461473	MR Egger	52.5711	62	0.79764	-0.00592752	0.0156551	0.706255
TSH	Ovarian_cyst	Inverse variance weighted	64	-0.0451659	0.0433511	0.297476	MR Egger	54.1867	62	0.749507	0.00220763	0.00853229	0.796695	0.813688
TSH	Ovarian_cyst	MR Egger	64	-0.0647472	0.0872171	0.460667	MR Egger	54.1867	62	0.749507	0.00220763	0.00853229	0.796695		0.989222
TSH	Ovarian_cyst	Simple mode	64	-0.16398	0.141043	0.249366	MR Egger	54.1867	62	0.749507	0.00220763	0.00853229	0.796695
TSH	Ovarian_cyst	Weighted median	64	-0.0695889	0.0658495	0.290609	MR Egger	54.1867	62	0.749507	0.00220763	0.00853229	0.796695
TSH	Ovarian_cyst	Weighted mode	64	-0.122513	0.104258	0.244377	MR Egger	54.1867	62	0.749507	0.00220763	0.00853229	0.796695
TSH	Periodontal_disease	Inverse variance weighted	64	-0.0223695	0.0276893	0.419161	MR Egger	82.0795	62	0.0448396	-0.00323475	0.00542775	0.553368	0.881636
TSH	Periodontal_disease	MR Egger	64	0.00644292	0.0557848	0.908425	MR Egger	82.0795	62	0.0448396	-0.00323475	0.00542775	0.553368		0.989222
TSH	Periodontal_disease	Simple mode	64	-0.0121856	0.0674589	0.857232	MR Egger	82.0795	62	0.0448396	-0.00323475	0.00542775	0.553368
TSH	Periodontal_disease	Weighted median	64	-0.0232805	0.0365013	0.523604	MR Egger	82.0795	62	0.0448396	-0.00323475	0.00542775	0.553368
TSH	Periodontal_disease	Weighted mode	64	-0.0121856	0.056272	0.82926	MR Egger	82.0795	62	0.0448396	-0.00323475	0.00542775	0.553368
TSH	Peripheral_artery_disease	Inverse variance weighted	63	0.0286168	0.0373215	0.443222	Inverse variance weighted	63.3788	62	0.42751	0.0117896	0.00720397	0.106875	0.89215
TSH	Peripheral_artery_disease	MR Egger	63	-0.0758879	0.0737583	0.307602	Inverse variance weighted	63.3788	62	0.42751	0.0117896	0.00720397	0.106875		0.989244
TSH	Peripheral_artery_disease	Simple mode	63	-0.0998543	0.116248	0.393662	Inverse variance weighted	63.3788	62	0.42751	0.0117896	0.00720397	0.106875
TSH	Peripheral_artery_disease	Weighted median	63	-0.0189109	0.0556178	0.733845	Inverse variance weighted	63.3788	62	0.42751	0.0117896	0.00720397	0.106875
TSH	Peripheral_artery_disease	Weighted mode	63	-0.0847601	0.0981417	0.391109	Inverse variance weighted	63.3788	62	0.42751	0.0117896	0.00720397	0.106875
TSH	Pneumonia	Inverse variance weighted	64	0.0013054	0.027142	0.96164	MR Egger	61.2814	62	0.501921	-0.00205296	0.00529322	0.699458	0.992591
TSH	Pneumonia	MR Egger	64	0.0195887	0.0543959	0.719986	MR Egger	61.2814	62	0.501921	-0.00205296	0.00529322	0.699458		0.989222
TSH	Pneumonia	Simple mode	64	-0.0588826	0.071513	0.413396	MR Egger	61.2814	62	0.501921	-0.00205296	0.00529322	0.699458
TSH	Pneumonia	Weighted median	64	-0.0233452	0.0409081	0.568221	MR Egger	61.2814	62	0.501921	-0.00205296	0.00529322	0.699458
TSH	Pneumonia	Weighted mode	64	-0.0402148	0.057021	0.483246	MR Egger	61.2814	62	0.501921	-0.00205296	0.00529322	0.699458
TSH	Pollinosis	Inverse variance weighted	64	0.0362345	0.0236605	0.125661	MR Egger	96.5514	62	0.00326354	0.00308021	0.00463989	0.509246	0.643422
TSH	Pollinosis	MR Egger	64	0.00881027	0.0476593	0.853943	MR Egger	96.5514	62	0.00326354	0.00308021	0.00463989	0.509246		0.989222
TSH	Pollinosis	Simple mode	64	0.0400176	0.0532145	0.454848	MR Egger	96.5514	62	0.00326354	0.00308021	0.00463989	0.509246
TSH	Pollinosis	Weighted median	64	0.0316136	0.027524	0.250727	MR Egger	96.5514	62	0.00326354	0.00308021	0.00463989	0.509246
TSH	Pollinosis	Weighted mode	64	0.0310939	0.0460422	0.501934	MR Egger	96.5514	62	0.00326354	0.00308021	0.00463989	0.509246
TSH	Pulmonary_tuberculosis	Inverse variance weighted	64	-0.00305442	0.0277195	0.912259	Inverse variance weighted	67.0299	63	0.340626	0.0106768	0.00527033	0.0470912	0.989303
TSH	Pulmonary_tuberculosis	MR Egger	64	-0.0982297	0.0542171	0.0748632	Inverse variance weighted	67.0299	63	0.340626	0.0106768	0.00527033	0.0470912		0.989222
