## Supplementary Tables for "A Dynamic Genetic Atlas of Gestational Phenotypes" (part 24 of 25)

### Sheet: TableS45 (continued)
Supplementary Table 45. Complete forward two-sample Mendelian randomization results using gestational phenotypes as exposures and BioBank Japan phenotypes in all participants (both female and male) as outcomes.
TSH	Pulmonary_tuberculosis	Simple mode	64	-0.0859232	0.0706945	0.228743	Inverse variance weighted	67.0299	63	0.340626	0.0106768	0.00527033	0.0470912
TSH	Pulmonary_tuberculosis	Weighted median	64	-0.0397518	0.0401019	0.321555	Inverse variance weighted	67.0299	63	0.340626	0.0106768	0.00527033	0.0470912
TSH	Pulmonary_tuberculosis	Weighted mode	64	-0.0527363	0.0545367	0.337248	Inverse variance weighted	67.0299	63	0.340626	0.0106768	0.00527033	0.0470912
TSH	Pyelonephritis	Inverse variance weighted	64	0.008634	0.0538964	0.872726	MR Egger	54.094	62	0.752395	0.00841147	0.0105691	0.429151	0.989144
TSH	Pyelonephritis	MR Egger	64	-0.0661003	0.108272	0.54376	MR Egger	54.094	62	0.752395	0.00841147	0.0105691	0.429151		0.989222
TSH	Pyelonephritis	Simple mode	64	-0.0758387	0.163912	0.645188	MR Egger	54.094	62	0.752395	0.00841147	0.0105691	0.429151
TSH	Pyelonephritis	Weighted median	64	0.0406827	0.0808683	0.614913	MR Egger	54.094	62	0.752395	0.00841147	0.0105691	0.429151
TSH	Pyelonephritis	Weighted mode	64	0.020658	0.138736	0.882107	MR Egger	54.094	62	0.752395	0.00841147	0.0105691	0.429151
TSH	Rheumatoid_arthritis	Inverse variance weighted	64	-0.043847	0.0360433	0.223791	Inverse variance weighted	77.3198	63	0.105919	-0.0102731	0.00700178	0.147373	0.754482
TSH	Rheumatoid_arthritis	MR Egger	64	0.0474672	0.0717577	0.510748	Inverse variance weighted	77.3198	63	0.105919	-0.0102731	0.00700178	0.147373		0.989222
TSH	Rheumatoid_arthritis	Simple mode	64	-0.0719374	0.0869896	0.411378	Inverse variance weighted	77.3198	63	0.105919	-0.0102731	0.00700178	0.147373
TSH	Rheumatoid_arthritis	Weighted median	64	-0.0358789	0.045411	0.429473	Inverse variance weighted	77.3198	63	0.105919	-0.0102731	0.00700178	0.147373
TSH	Rheumatoid_arthritis	Weighted mode	64	-0.0455369	0.0771063	0.556919	Inverse variance weighted	77.3198	63	0.105919	-0.0102731	0.00700178	0.147373
TSH	Stable_angina_pectoris	Inverse variance weighted	62	0.0301791	0.0217036	0.164372	Inverse variance weighted	78.2826	61	0.067265	0.00545888	0.00441175	0.220778	0.692833
TSH	Stable_angina_pectoris	MR Egger	62	-0.017659	0.0442912	0.691528	Inverse variance weighted	78.2826	61	0.067265	0.00545888	0.00441175	0.220778		0.989507
TSH	Stable_angina_pectoris	Simple mode	62	-0.0380335	0.0547471	0.489874	Inverse variance weighted	78.2826	61	0.067265	0.00545888	0.00441175	0.220778
TSH	Stable_angina_pectoris	Weighted median	62	-0.00404934	0.0275018	0.882943	Inverse variance weighted	78.2826	61	0.067265	0.00545888	0.00441175	0.220778
TSH	Stable_angina_pectoris	Weighted mode	62	-0.0221582	0.0405111	0.586397	Inverse variance weighted	78.2826	61	0.067265	0.00545888	0.00441175	0.220778
TSH	Type_2_diabetes	Inverse variance weighted	60	0.0296613	0.018134	0.101909	Inverse variance weighted	83.3192	59	0.0202566	0.00683354	0.00339944	0.0490691	0.616489
TSH	Type_2_diabetes	MR Egger	60	-0.0298174	0.0344703	0.390594	Inverse variance weighted	83.3192	59	0.0202566	0.00683354	0.00339944	0.0490691		0.989298
TSH	Type_2_diabetes	Simple mode	60	0.0135504	0.0414752	0.745042	Inverse variance weighted	83.3192	59	0.0202566	0.00683354	0.00339944	0.0490691
TSH	Type_2_diabetes	Weighted median	60	0.0119629	0.0225107	0.595119	Inverse variance weighted	83.3192	59	0.0202566	0.00683354	0.00339944	0.0490691
TSH	Type_2_diabetes	Weighted mode	60	0.017178	0.0312819	0.584986	Inverse variance weighted	83.3192	59	0.0202566	0.00683354	0.00339944	0.0490691
TSH	Unstable_angina_pectoris	Inverse variance weighted	64	0.0194141	0.0325978	0.551467	Inverse variance weighted	68.3096	63	0.30175	-0.00764488	0.00631888	0.23093	0.924711
TSH	Unstable_angina_pectoris	MR Egger	64	0.0876196	0.0650618	0.182975	Inverse variance weighted	68.3096	63	0.30175	-0.00764488	0.00631888	0.23093		0.989222
TSH	Unstable_angina_pectoris	Simple mode	64	0.064126	0.0917359	0.487107	Inverse variance weighted	68.3096	63	0.30175	-0.00764488	0.00631888	0.23093
TSH	Unstable_angina_pectoris	Weighted median	64	0.0646768	0.044411	0.145303	Inverse variance weighted	68.3096	63	0.30175	-0.00764488	0.00631888	0.23093
TSH	Unstable_angina_pectoris	Weighted mode	64	0.0873888	0.0690811	0.210524	Inverse variance weighted	68.3096	63	0.30175	-0.00764488	0.00631888	0.23093
TSH	Urolithiasis	Inverse variance weighted	62	0.0136342	0.0312441	0.662563	MR Egger	106.687	60	0.000197133	0.00159807	0.00605312	0.792679	0.951114
TSH	Urolithiasis	MR Egger	62	-0.000587101	0.0623937	0.992524	MR Egger	106.687	60	0.000197133	0.00159807	0.00605312	0.792679		0.989396
TSH	Urolithiasis	Simple mode	62	0.0438562	0.0834298	0.601026	MR Egger	106.687	60	0.000197133	0.00159807	0.00605312	0.792679
TSH	Urolithiasis	Weighted median	62	0.0391747	0.0387224	0.31169	MR Egger	106.687	60	0.000197133	0.00159807	0.00605312	0.792679
TSH	Urolithiasis	Weighted mode	62	0.0609368	0.064633	0.349496	MR Egger	106.687	60	0.000197133	0.00159807	0.00605312	0.792679
TSH	Urticaria	Inverse variance weighted	64	-0.00701325	0.0243568	0.773394	Inverse variance weighted	64.9774	63	0.407634	0.00526534	0.00474815	0.271746	0.975183
TSH	Urticaria	MR Egger	64	-0.053872	0.0487511	0.273412	Inverse variance weighted	64.9774	63	0.407634	0.00526534	0.00474815	0.271746		0.989222
TSH	Urticaria	Simple mode	64	-0.0389886	0.0655831	0.554312	Inverse variance weighted	64.9774	63	0.407634	0.00526534	0.00474815	0.271746
TSH	Urticaria	Weighted median	64	-0.000631285	0.0344479	0.985379	Inverse variance weighted	64.9774	63	0.407634	0.00526534	0.00474815	0.271746
TSH	Urticaria	Weighted mode	64	-0.020613	0.0502175	0.682851	Inverse variance weighted	64.9774	63	0.407634	0.00526534	0.00474815	0.271746
TSH	Uterine_fibroids	Inverse variance weighted	64	-0.00921934	0.0252446	0.714961	MR Egger	82.44	62	0.0423597	0.00152935	0.0050051	0.760964	0.963385
TSH	Uterine_fibroids	MR Egger	64	-0.0227863	0.0511663	0.657627	MR Egger	82.44	62	0.0423597	0.00152935	0.0050051	0.760964		0.989222
TSH	Uterine_fibroids	Simple mode	64	0.0562361	0.0621239	0.368796	MR Egger	82.44	62	0.0423597	0.00152935	0.0050051	0.760964
TSH	Uterine_fibroids	Weighted median	64	-0.00821152	0.0332145	0.804733	MR Egger	82.44	62	0.0423597	0.00152935	0.0050051	0.760964
TSH	Uterine_fibroids	Weighted mode	64	0.011589	0.0512587	0.821865	MR Egger	82.44	62	0.0423597	0.00152935	0.0050051	0.760964
TSH	Ventricular_arrhythmia	Inverse variance weighted	64	-0.00315714	0.0562281	0.955223	Inverse variance weighted	50.9595	63	0.862001	-0.0120932	0.0109559	0.27394	0.992591
TSH	Ventricular_arrhythmia	MR Egger	64	0.104608	0.112664	0.356752	Inverse variance weighted	50.9595	63	0.862001	-0.0120932	0.0109559	0.27394		0.989222
TSH	Ventricular_arrhythmia	Simple mode	64	0.179405	0.176274	0.312684	Inverse variance weighted	50.9595	63	0.862001	-0.0120932	0.0109559	0.27394
TSH	Ventricular_arrhythmia	Weighted median	64	-0.00577802	0.0836765	0.944948	Inverse variance weighted	50.9595	63	0.862001	-0.0120932	0.0109559	0.27394
TSH	Ventricular_arrhythmia	Weighted mode	64	0.111326	0.144871	0.445094	Inverse variance weighted	50.9595	63	0.862001	-0.0120932	0.0109559	0.27394
TSH	Zoster_infection	Inverse variance weighted	64	0.0114439	0.0555667	0.836831	Inverse variance weighted	81.421	63	0.0591478	-0.0154254	0.0107587	0.156664	0.984096
TSH	Zoster_infection	MR Egger	64	0.148586	0.11039	0.183203	Inverse variance weighted	81.421	63	0.0591478	-0.0154254	0.0107587	0.156664		0.989222
TSH	Zoster_infection	Simple mode	64	-0.032515	0.15689	0.836485	Inverse variance weighted	81.421	63	0.0591478	-0.0154254	0.0107587	0.156664
TSH	Zoster_infection	Weighted median	64	0.117869	0.0762385	0.12209	Inverse variance weighted	81.421	63	0.0591478	-0.0154254	0.0107587	0.156664
TSH	Zoster_infection	Weighted mode	64	0.115221	0.101092	0.258701	Inverse variance weighted	81.421	63	0.0591478	-0.0154254	0.0107587	0.156664
Tb_po	Allergic_conjunctivitis	Inverse variance weighted	30	-0.0371137	0.0269854	0.169031	Inverse variance weighted	37.1542	29	0.14232	-0.0207219	0.0153954	0.189105	0.69706
Tb_po	Allergic_conjunctivitis	MR Egger	30	0.0570061	0.0748203	0.452486	Inverse variance weighted	37.1542	29	0.14232	-0.0207219	0.0153954	0.189105		0.983432
Tb_po	Allergic_conjunctivitis	Simple mode	30	-0.0862033	0.0701396	0.228942	Inverse variance weighted	37.1542	29	0.14232	-0.0207219	0.0153954	0.189105
Tb_po	Allergic_conjunctivitis	Weighted median	30	-0.0508982	0.0357275	0.154266	Inverse variance weighted	37.1542	29	0.14232	-0.0207219	0.0153954	0.189105
Tb_po	Allergic_conjunctivitis	Weighted mode	30	-0.0339893	0.0464536	0.470235	Inverse variance weighted	37.1542	29	0.14232	-0.0207219	0.0153954	0.189105
Tb_po	Allergic_rhinitis	Inverse variance weighted	31	-0.0028823	0.0250658	0.908454	MR Egger	61.7829	29	0.000368741	-0.00996431	0.0145418	0.498646	0.989144
Tb_po	Allergic_rhinitis	MR Egger	31	0.0419026	0.0700809	0.554536	MR Egger	61.7829	29	0.000368741	-0.00996431	0.0145418	0.498646		0.98379
Tb_po	Allergic_rhinitis	Simple mode	31	0.00351816	0.0691275	0.959748	MR Egger	61.7829	29	0.000368741	-0.00996431	0.0145418	0.498646
Tb_po	Allergic_rhinitis	Weighted median	31	0.0149315	0.0296278	0.614284	MR Egger	61.7829	29	0.000368741	-0.00996431	0.0145418	0.498646
Tb_po	Allergic_rhinitis	Weighted mode	31	0.0110244	0.0394221	0.781664	MR Egger	61.7829	29	0.000368741	-0.00996431	0.0145418	0.498646
Tb_po	Angina_pectoris	Inverse variance weighted	28	0.0132787	0.016934	0.432956	MR Egger	39.4496	26	0.0441376	-0.00471344	0.00964276	0.629077	0.887437
Tb_po	Angina_pectoris	MR Egger	28	0.034684	0.0470396	0.467521	MR Egger	39.4496	26	0.0441376	-0.00471344	0.00964276	0.629077		0.984042
Tb_po	Angina_pectoris	Simple mode	28	0.037873	0.0382325	0.330677	MR Egger	39.4496	26	0.0441376	-0.00471344	0.00964276	0.629077
Tb_po	Angina_pectoris	Weighted median	28	0.00565067	0.0211583	0.789418	MR Egger	39.4496	26	0.0441376	-0.00471344	0.00964276	0.629077
Tb_po	Angina_pectoris	Weighted mode	28	0.00596218	0.0245497	0.809948	MR Egger	39.4496	26	0.0441376	-0.00471344	0.00964276	0.629077
Tb_po	Asthma	Inverse variance weighted	24	0.0487676	0.0187053	0.00912968	Inverse variance weighted	34.4795	23	0.058535	-0.0135101	0.0101009	0.194718	0.212758
Tb_po	Asthma	MR Egger	24	0.107144	0.0473625	0.0339034	Inverse variance weighted	34.4795	23	0.058535	-0.0135101	0.0101009	0.194718		0.983726
Tb_po	Asthma	Simple mode	24	-0.029068	0.0551428	0.603144	Inverse variance weighted	34.4795	23	0.058535	-0.0135101	0.0101009	0.194718
Tb_po	Asthma	Weighted median	24	0.067859	0.0240337	0.00475043	Inverse variance weighted	34.4795	23	0.058535	-0.0135101	0.0101009	0.194718
Tb_po	Asthma	Weighted mode	24	0.0825065	0.0311038	0.0142248	Inverse variance weighted	34.4795	23	0.058535	-0.0135101	0.0101009	0.194718
Tb_po	Atopic_dermatitis	Inverse variance weighted	30	-0.0181011	0.0274745	0.510002	MR Egger	34.9189	28	0.17224	0.000807004	0.016191	0.960602	0.917038
Tb_po	Atopic_dermatitis	MR Egger	30	-0.0217108	0.0776305	0.781788	MR Egger	34.9189	28	0.17224	0.000807004	0.016191	0.960602		0.983971
Tb_po	Atopic_dermatitis	Simple mode	30	0.0991477	0.0855944	0.256174	MR Egger	34.9189	28	0.17224	0.000807004	0.016191	0.960602
Tb_po	Atopic_dermatitis	Weighted median	30	-0.0110827	0.0421185	0.792449	MR Egger	34.9189	28	0.17224	0.000807004	0.016191	0.960602
Tb_po	Atopic_dermatitis	Weighted mode	30	0.00108986	0.0516438	0.983308	MR Egger	34.9189	28	0.17224	0.000807004	0.016191	0.960602
Tb_po	Atrial_fibrillation	Inverse variance weighted	27	4.84e-05	0.0255822	0.99849	MR Egger	23.2879	25	0.560753	-0.00902626	0.0136294	0.513861	0.999794
Tb_po	Atrial_fibrillation	MR Egger	27	0.0405944	0.0663531	0.546198	MR Egger	23.2879	25	0.560753	-0.00902626	0.0136294	0.513861		0.981232
Tb_po	Atrial_fibrillation	Simple mode	27	0.117488	0.0805037	0.15643	MR Egger	23.2879	25	0.560753	-0.00902626	0.0136294	0.513861
Tb_po	Atrial_fibrillation	Weighted median	27	-0.0258141	0.0394431	0.512813	MR Egger	23.2879	25	0.560753	-0.00902626	0.0136294	0.513861
Tb_po	Atrial_fibrillation	Weighted mode	27	-0.0349254	0.050235	0.493073	MR Egger	23.2879	25	0.560753	-0.00902626	0.0136294	0.513861
Tb_po	Breast_cancer	Inverse variance weighted	31	-0.00239881	0.0202573	0.905737	MR Egger	31.781	29	0.329566	-0.00648849	0.0116882	0.583062	0.989144
Tb_po	Breast_cancer	MR Egger	31	0.0266945	0.0562728	0.638785	MR Egger	31.781	29	0.329566	-0.00648849	0.0116882	0.583062		0.98379
Tb_po	Breast_cancer	Simple mode	31	0.0162421	0.0591991	0.785686	MR Egger	31.781	29	0.329566	-0.00648849	0.0116882	0.583062
Tb_po	Breast_cancer	Weighted median	31	0.0264229	0.0292859	0.366929	MR Egger	31.781	29	0.329566	-0.00648849	0.0116882	0.583062
Tb_po	Breast_cancer	Weighted mode	31	0.0455572	0.0354098	0.208085	MR Egger	31.781	29	0.329566	-0.00648849	0.0116882	0.583062
Tb_po	Cardiac_valvular_disease	Inverse variance weighted	31	0.117234	0.032586	0.000321062	MR Egger	29.9453	29	0.416739	-0.0101951	0.0189812	0.595284	0.0235149
Tb_po	Cardiac_valvular_disease	MR Egger	31	0.163089	0.0915217	0.0852283	MR Egger	29.9453	29	0.416739	-0.0101951	0.0189812	0.595284		0.98379
Tb_po	Cardiac_valvular_disease	Simple mode	31	0.13761	0.0822989	0.10491	MR Egger	29.9453	29	0.416739	-0.0101951	0.0189812	0.595284
Tb_po	Cardiac_valvular_disease	Weighted median	31	0.139375	0.0479059	0.00362172	MR Egger	29.9453	29	0.416739	-0.0101951	0.0189812	0.595284
Tb_po	Cardiac_valvular_disease	Weighted mode	31	0.13077	0.0636626	0.0487675	MR Egger	29.9453	29	0.416739	-0.0101951	0.0189812	0.595284
Tb_po	Cataracts	Inverse variance weighted	31	0.00296277	0.00908259	0.744271	MR Egger	28.3691	29	0.498249	-0.00486857	0.00522946	0.359545	0.966205
Tb_po	Cataracts	MR Egger	31	0.0248526	0.0252058	0.332293	MR Egger	28.3691	29	0.498249	-0.00486857	0.00522946	0.359545		0.98379
Tb_po	Cataracts	Simple mode	31	0.0123405	0.023494	0.603261	MR Egger	28.3691	29	0.498249	-0.00486857	0.00522946	0.359545
Tb_po	Cataracts	Weighted median	31	0.0127444	0.0137826	0.355137	MR Egger	28.3691	29	0.498249	-0.00486857	0.00522946	0.359545
Tb_po	Cataracts	Weighted mode	31	0.0155075	0.018058	0.397283	MR Egger	28.3691	29	0.498249	-0.00486857	0.00522946	0.359545
Tb_po	Cerebral_aneurysm	Inverse variance weighted	31	-0.000352891	0.0300321	0.990625	MR Egger	38.0328	29	0.121608	-0.00746482	0.0174851	0.672587	0.998016
Tb_po	Cerebral_aneurysm	MR Egger	31	0.0332088	0.0843039	0.696524	MR Egger	38.0328	29	0.121608	-0.00746482	0.0174851	0.672587		0.98379
Tb_po	Cerebral_aneurysm	Simple mode	31	0.016619	0.0831566	0.842945	MR Egger	38.0328	29	0.121608	-0.00746482	0.0174851	0.672587
Tb_po	Cerebral_aneurysm	Weighted median	31	0.0298439	0.0424538	0.482071	MR Egger	38.0328	29	0.121608	-0.00746482	0.0174851	0.672587
Tb_po	Cerebral_aneurysm	Weighted mode	31	0.0310193	0.0510984	0.548385	MR Egger	38.0328	29	0.121608	-0.00746482	0.0174851	0.672587
Tb_po	Cervical_cancer	Inverse variance weighted	31	-0.0165089	0.0549004	0.763638	Inverse variance weighted	40.8017	30	0.0902469	-0.0421294	0.0308463	0.182506	0.973058
Tb_po	Cervical_cancer	MR Egger	31	0.172459	0.148569	0.255187	Inverse variance weighted	40.8017	30	0.0902469	-0.0421294	0.0308463	0.182506		0.98379
Tb_po	Cervical_cancer	Simple mode	31	0.000500496	0.13988	0.997169	Inverse variance weighted	40.8017	30	0.0902469	-0.0421294	0.0308463	0.182506
Tb_po	Cervical_cancer	Weighted median	31	0.0373948	0.0731015	0.608968	Inverse variance weighted	40.8017	30	0.0902469	-0.0421294	0.0308463	0.182506
Tb_po	Cervical_cancer	Weighted mode	31	0.0400634	0.0931958	0.670352	Inverse variance weighted	40.8017	30	0.0902469	-0.0421294	0.0308463	0.182506
Tb_po	Cholecystitis	Inverse variance weighted	31	-0.00670025	0.0335117	0.841529	MR Egger	26.0031	29	0.625328	-0.0040281	0.0192956	0.836097	0.984538
Tb_po	Cholecystitis	MR Egger	31	0.0114142	0.0930189	0.903184	MR Egger	26.0031	29	0.625328	-0.0040281	0.0192956	0.836097		0.98379
Tb_po	Cholecystitis	Simple mode	31	-0.107484	0.101049	0.295963	MR Egger	26.0031	29	0.625328	-0.0040281	0.0192956	0.836097
Tb_po	Cholecystitis	Weighted median	31	0.0194822	0.0534395	0.715436	MR Egger	26.0031	29	0.625328	-0.0040281	0.0192956	0.836097
Tb_po	Cholecystitis	Weighted mode	31	0.0154349	0.0681718	0.822417	MR Egger	26.0031	29	0.625328	-0.0040281	0.0192956	0.836097
Tb_po	Cholelithiasis	Inverse variance weighted	31	-0.0101305	0.0169794	0.550752	Inverse variance weighted	34.9452	30	0.244641	-0.0248695	0.00905494	0.0102409	0.924494
Tb_po	Cholelithiasis	MR Egger	31	0.101659	0.0436371	0.026993	Inverse variance weighted	34.9452	30	0.244641	-0.0248695	0.00905494	0.0102409		0.98379
Tb_po	Cholelithiasis	Simple mode	31	-0.0816153	0.0545903	0.145347	Inverse variance weighted	34.9452	30	0.244641	-0.0248695	0.00905494	0.0102409
Tb_po	Cholelithiasis	Weighted median	31	-0.00499154	0.0255633	0.845188	Inverse variance weighted	34.9452	30	0.244641	-0.0248695	0.00905494	0.0102409
Tb_po	Cholelithiasis	Weighted mode	31	0.00333304	0.0328965	0.919971	Inverse variance weighted	34.9452	30	0.244641	-0.0248695	0.00905494	0.0102409
Tb_po	Chronic_heart_failure	Inverse variance weighted	31	0.00914573	0.016071	0.569301	MR Egger	35.2528	29	0.196359	0.000601609	0.00942781	0.949558	0.933063
Tb_po	Chronic_heart_failure	MR Egger	31	0.00643959	0.0454486	0.888305	MR Egger	35.2528	29	0.196359	0.000601609	0.00942781	0.949558		0.98379
Tb_po	Chronic_heart_failure	Simple mode	31	0.00506991	0.0372807	0.892735	MR Egger	35.2528	29	0.196359	0.000601609	0.00942781	0.949558
Tb_po	Chronic_heart_failure	Weighted median	31	0.00975075	0.0215856	0.651467	MR Egger	35.2528	29	0.196359	0.000601609	0.00942781	0.949558
Tb_po	Chronic_heart_failure	Weighted mode	31	0.00167959	0.0270004	0.950811	MR Egger	35.2528	29	0.196359	0.000601609	0.00942781	0.949558
Tb_po	Chronic_hepatitis_B_infection	Inverse variance weighted	30	-0.0216231	0.0389271	0.578568	MR Egger	44.006	28	0.0277469	-0.00810794	0.0230037	0.727131	0.935853
Tb_po	Chronic_hepatitis_B_infection	MR Egger	30	0.0155525	0.112638	0.891169	MR Egger	44.006	28	0.0277469	-0.00810794	0.0230037	0.727131		0.982967
Tb_po	Chronic_hepatitis_B_infection	Simple mode	30	-0.0651391	0.116578	0.580614	MR Egger	44.006	28	0.0277469	-0.00810794	0.0230037	0.727131
Tb_po	Chronic_hepatitis_B_infection	Weighted median	30	0.0487223	0.0502746	0.332484	MR Egger	44.006	28	0.0277469	-0.00810794	0.0230037	0.727131
Tb_po	Chronic_hepatitis_B_infection	Weighted mode	30	0.0545593	0.0640739	0.401466	MR Egger	44.006	28	0.0277469	-0.00810794	0.0230037	0.727131
Tb_po	Chronic_hepatitis_C_infection	Inverse variance weighted	31	-0.014841	0.0181803	0.414314	MR Egger	32.5359	29	0.296852	0.000175238	0.010649	0.986983	0.876837
Tb_po	Chronic_hepatitis_C_infection	MR Egger	31	-0.0156288	0.0513166	0.762879	MR Egger	32.5359	29	0.296852	0.000175238	0.010649	0.986983		0.98379
Tb_po	Chronic_hepatitis_C_infection	Simple mode	31	-0.048141	0.0415906	0.256203	MR Egger	32.5359	29	0.296852	0.000175238	0.010649	0.986983
Tb_po	Chronic_hepatitis_C_infection	Weighted median	31	0.0070196	0.0253724	0.782039	MR Egger	32.5359	29	0.296852	0.000175238	0.010649	0.986983
Tb_po	Chronic_hepatitis_C_infection	Weighted mode	31	-0.00036511	0.0301464	0.990417	MR Egger	32.5359	29	0.296852	0.000175238	0.010649	0.986983
Tb_po	Chronic_obstructive_pulmonary_disease	Inverse variance weighted	30	0.0266377	0.0249939	0.286528	MR Egger	31.2104	28	0.307819	0.0121257	0.0144375	0.408093	0.803947
Tb_po	Chronic_obstructive_pulmonary_disease	MR Egger	30	-0.0284247	0.0702086	0.688657	MR Egger	31.2104	28	0.307819	0.0121257	0.0144375	0.408093		0.984061
Tb_po	Chronic_obstructive_pulmonary_disease	Simple mode	30	0.0554492	0.0623563	0.381195	MR Egger	31.2104	28	0.307819	0.0121257	0.0144375	0.408093
Tb_po	Chronic_obstructive_pulmonary_disease	Weighted median	30	0.0126401	0.0362413	0.727258	MR Egger	31.2104	28	0.307819	0.0121257	0.0144375	0.408093
Tb_po	Chronic_obstructive_pulmonary_disease	Weighted mode	30	0.0252488	0.041679	0.549365	MR Egger	31.2104	28	0.307819	0.0121257	0.0144375	0.408093
Tb_po	Chronic_renal_failure	Inverse variance weighted	31	0.0212773	0.0353531	0.547274	MR Egger	37.292	29	0.138901	0.0153561	0.0205515	0.460958	0.924494
Tb_po	Chronic_renal_failure	MR Egger	31	-0.0478021	0.0990741	0.633081	MR Egger	37.292	29	0.138901	0.0153561	0.0205515	0.460958		0.98379
Tb_po	Chronic_renal_failure	Simple mode	31	0.0362795	0.0826186	0.663721	MR Egger	37.292	29	0.138901	0.0153561	0.0205515	0.460958
Tb_po	Chronic_renal_failure	Weighted median	31	-0.00139129	0.0491947	0.977438	MR Egger	37.292	29	0.138901	0.0153561	0.0205515	0.460958
Tb_po	Chronic_renal_failure	Weighted mode	31	0.0254403	0.0514011	0.624251	MR Egger	37.292	29	0.138901	0.0153561	0.0205515	0.460958
Tb_po	Chronic_sinusitis	Inverse variance weighted	30	0.0298401	0.027048	0.269929	MR Egger	44.1297	28	0.0269741	0.0080227	0.0156756	0.612807	0.791095
Tb_po	Chronic_sinusitis	MR Egger	30	-0.00640294	0.0759312	0.933398	MR Egger	44.1297	28	0.0269741	0.0080227	0.0156756	0.612807		0.98346
Tb_po	Chronic_sinusitis	Simple mode	30	-0.00673211	0.0603719	0.91198	MR Egger	44.1297	28	0.0269741	0.0080227	0.0156756	0.612807
Tb_po	Chronic_sinusitis	Weighted median	30	0.0285313	0.0341893	0.403993	MR Egger	44.1297	28	0.0269741	0.0080227	0.0156756	0.612807
Tb_po	Chronic_sinusitis	Weighted mode	30	0.0107468	0.037728	0.777783	MR Egger	44.1297	28	0.0269741	0.0080227	0.0156756	0.612807
Tb_po	Chronic_suppurative_otitis_media	Inverse variance weighted	31	0.0189706	0.0308364	0.538421	MR Egger	23.5063	29	0.752882	-0.000543114	0.0177591	0.975812	0.921867
Tb_po	Chronic_suppurative_otitis_media	MR Egger	31	0.021412	0.085577	0.804191	MR Egger	23.5063	29	0.752882	-0.000543114	0.0177591	0.975812		0.98379
Tb_po	Chronic_suppurative_otitis_media	Simple mode	31	0.0133095	0.078877	0.867136	MR Egger	23.5063	29	0.752882	-0.000543114	0.0177591	0.975812
Tb_po	Chronic_suppurative_otitis_media	Weighted median	31	-0.00399886	0.0450249	0.929229	MR Egger	23.5063	29	0.752882	-0.000543114	0.0177591	0.975812
Tb_po	Chronic_suppurative_otitis_media	Weighted mode	31	0.00529408	0.0554628	0.92459	MR Egger	23.5063	29	0.752882	-0.000543114	0.0177591	0.975812
Tb_po	Cirrhosis	Inverse variance weighted	30	-0.0374038	0.0291373	0.199244	MR Egger	26.3065	28	0.556201	0.00872759	0.0166685	0.604677	0.736034
Tb_po	Cirrhosis	MR Egger	30	-0.0770019	0.0810456	0.350188	MR Egger	26.3065	28	0.556201	0.00872759	0.0166685	0.604677		0.984061
Tb_po	Cirrhosis	Simple mode	30	-0.0597457	0.0708326	0.405865	MR Egger	26.3065	28	0.556201	0.00872759	0.0166685	0.604677
Tb_po	Cirrhosis	Weighted median	30	-0.0343524	0.0429955	0.424304	MR Egger	26.3065	28	0.556201	0.00872759	0.0166685	0.604677
Tb_po	Cirrhosis	Weighted mode	30	-0.0193311	0.049491	0.698949	MR Egger	26.3065	28	0.556201	0.00872759	0.0166685	0.604677
Tb_po	Colon_polyp	Inverse variance weighted	26	-0.0171171	0.0258155	0.507295	MR Egger	28.8144	24	0.227196	0.00316607	0.013789	0.820342	0.916778
Tb_po	Colon_polyp	MR Egger	26	-0.0313039	0.0671589	0.645335	MR Egger	28.8144	24	0.227196	0.00316607	0.013789	0.820342		0.981622
Tb_po	Colon_polyp	Simple mode	26	0.0315266	0.069956	0.656116	MR Egger	28.8144	24	0.227196	0.00316607	0.013789	0.820342
Tb_po	Colon_polyp	Weighted median	26	-0.037038	0.0358299	0.301268	MR Egger	28.8144	24	0.227196	0.00316607	0.013789	0.820342
Tb_po	Colon_polyp	Weighted mode	26	-0.0325211	0.0438434	0.465147	MR Egger	28.8144	24	0.227196	0.00316607	0.013789	0.820342
Tb_po	Colorectal_cancer	Inverse variance weighted	30	-0.0352651	0.0172984	0.0414871	Inverse variance weighted	30.0597	29	0.411028	-0.0234539	0.00971479	0.0225525	0.441973
Tb_po	Colorectal_cancer	MR Egger	30	0.0711596	0.047243	0.143204	Inverse variance weighted	30.0597	29	0.411028	-0.0234539	0.00971479	0.0225525		0.984061
Tb_po	Colorectal_cancer	Simple mode	30	-0.0474789	0.0508236	0.357919	Inverse variance weighted	30.0597	29	0.411028	-0.0234539	0.00971479	0.0225525
Tb_po	Colorectal_cancer	Weighted median	30	-0.0172305	0.0256088	0.501051	Inverse variance weighted	30.0597	29	0.411028	-0.0234539	0.00971479	0.0225525
Tb_po	Colorectal_cancer	Weighted mode	30	0.000205626	0.0294295	0.994473	Inverse variance weighted	30.0597	29	0.411028	-0.0234539	0.00971479	0.0225525
Tb_po	Compression_fracture	Inverse variance weighted	31	-0.0180987	0.0275149	0.51068	MR Egger	28.7026	29	0.480633	0.0136039	0.0158039	0.396415	0.917038
Tb_po	Compression_fracture	MR Egger	31	-0.0792244	0.0761555	0.306797	MR Egger	28.7026	29	0.480633	0.0136039	0.0158039	0.396415		0.98379
Tb_po	Compression_fracture	Simple mode	31	-0.0317808	0.0705769	0.655731	MR Egger	28.7026	29	0.480633	0.0136039	0.0158039	0.396415
Tb_po	Compression_fracture	Weighted median	31	0.00512525	0.0427134	0.90449	MR Egger	28.7026	29	0.480633	0.0136039	0.0158039	0.396415
Tb_po	Compression_fracture	Weighted mode	31	-0.00759394	0.0463755	0.871027	MR Egger	28.7026	29	0.480633	0.0136039	0.0158039	0.396415
Tb_po	Endometrial_cancer	Inverse variance weighted	31	-0.0212792	0.051189	0.677631	MR Egger	41.9607	29	0.0566173	-0.0262194	0.0292651	0.377669	0.95417
Tb_po	Endometrial_cancer	MR Egger	31	0.0963129	0.140942	0.499809	MR Egger	41.9607	29	0.0566173	-0.0262194	0.0292651	0.377669		0.98379
Tb_po	Endometrial_cancer	Simple mode	31	-0.052098	0.116199	0.657121	MR Egger	41.9607	29	0.0566173	-0.0262194	0.0292651	0.377669
Tb_po	Endometrial_cancer	Weighted median	31	-0.0804757	0.0645629	0.212592	MR Egger	41.9607	29	0.0566173	-0.0262194	0.0292651	0.377669
Tb_po	Endometrial_cancer	Weighted mode	31	-0.0784624	0.0785523	0.325854	MR Egger	41.9607	29	0.0566173	-0.0262194	0.0292651	0.377669
Tb_po	Endometriosis	Inverse variance weighted	31	0.00169474	0.0351589	0.961555	Inverse variance weighted	27.8158	30	0.580198	-0.0202081	0.0200535	0.321928	0.992591
Tb_po	Endometriosis	MR Egger	31	0.0923007	0.0965424	0.346943	Inverse variance weighted	27.8158	30	0.580198	-0.0202081	0.0200535	0.321928		0.98379
Tb_po	Endometriosis	Simple mode	31	0.121173	0.113076	0.292444	Inverse variance weighted	27.8158	30	0.580198	-0.0202081	0.0200535	0.321928
Tb_po	Endometriosis	Weighted median	31	0.0736146	0.05263	0.161898	Inverse variance weighted	27.8158	30	0.580198	-0.0202081	0.0200535	0.321928
Tb_po	Endometriosis	Weighted mode	31	0.105557	0.0656011	0.118076	Inverse variance weighted	27.8158	30	0.580198	-0.0202081	0.0200535	0.321928
Tb_po	Epilepsy	Inverse variance weighted	31	0.0155791	0.0299231	0.602621	MR Egger	31.2676	29	0.352922	-0.00610753	0.0175177	0.729872	0.939895
Tb_po	Epilepsy	MR Egger	31	0.0430551	0.084457	0.614059	MR Egger	31.2676	29	0.352922	-0.00610753	0.0175177	0.729872		0.98379
Tb_po	Epilepsy	Simple mode	31	0.0284046	0.0737681	0.702915	MR Egger	31.2676	29	0.352922	-0.00610753	0.0175177	0.729872
Tb_po	Epilepsy	Weighted median	31	0.0483242	0.0413943	0.243044	MR Egger	31.2676	29	0.352922	-0.00610753	0.0175177	0.729872
Tb_po	Epilepsy	Weighted mode	31	0.069003	0.0516129	0.191295	MR Egger	31.2676	29	0.352922	-0.00610753	0.0175177	0.729872
Tb_po	Food_allergy	Inverse variance weighted	30	0.032097	0.0243349	0.187179	MR Egger	29.7321	28	0.376136	-0.00189681	0.0144789	0.896708	0.720184
Tb_po	Food_allergy	MR Egger	30	0.0405195	0.0688939	0.561151	MR Egger	29.7321	28	0.376136	-0.00189681	0.0144789	0.896708		0.983772
Tb_po	Food_allergy	Simple mode	30	0.0920436	0.0725208	0.21446	MR Egger	29.7321	28	0.376136	-0.00189681	0.0144789	0.896708
Tb_po	Food_allergy	Weighted median	30	0.0675791	0.0346678	0.0512558	MR Egger	29.7321	28	0.376136	-0.00189681	0.0144789	0.896708
Tb_po	Food_allergy	Weighted mode	30	0.0977503	0.0503937	0.0621942	MR Egger	29.7321	28	0.376136	-0.00189681	0.0144789	0.896708
Tb_po	Gastric_cancer	Inverse variance weighted	31	-0.0140237	0.019301	0.467483	MR Egger	39.0672	29	0.100383	-0.00364816	0.0113215	0.749589	0.899757
Tb_po	Gastric_cancer	MR Egger	31	0.00239034	0.0545778	0.965367	MR Egger	39.0672	29	0.100383	-0.00364816	0.0113215	0.749589		0.98379
Tb_po	Gastric_cancer	Simple mode	31	-0.0246558	0.041451	0.556425	MR Egger	39.0672	29	0.100383	-0.00364816	0.0113215	0.749589
Tb_po	Gastric_cancer	Weighted median	31	-0.0177583	0.0260989	0.496237	MR Egger	39.0672	29	0.100383	-0.00364816	0.0113215	0.749589
Tb_po	Gastric_cancer	Weighted mode	31	-0.0170831	0.0314868	0.59145	MR Egger	39.0672	29	0.100383	-0.00364816	0.0113215	0.749589
Tb_po	Gastric_ulcer	Inverse variance weighted	31	0.00566071	0.0134529	0.673917	MR Egger	27.5058	29	0.544438	-0.00393787	0.00776243	0.615781	0.954064
Tb_po	Gastric_ulcer	MR Egger	31	0.0233755	0.0374217	0.537083	MR Egger	27.5058	29	0.544438	-0.00393787	0.00776243	0.615781		0.98379
Tb_po	Gastric_ulcer	Simple mode	31	0.000512921	0.0352713	0.988494	MR Egger	27.5058	29	0.544438	-0.00393787	0.00776243	0.615781
Tb_po	Gastric_ulcer	Weighted median	31	0.00828427	0.0219374	0.705703	MR Egger	27.5058	29	0.544438	-0.00393787	0.00776243	0.615781
Tb_po	Gastric_ulcer	Weighted mode	31	0.0048471	0.0276351	0.861947	MR Egger	27.5058	29	0.544438	-0.00393787	0.00776243	0.615781
Tb_po	Glaucoma	Inverse variance weighted	31	-0.00495081	0.0166338	0.765981	MR Egger	27.217	29	0.559997	-0.00709357	0.00957468	0.464731	0.973058
Tb_po	Glaucoma	MR Egger	31	0.0269389	0.0461459	0.563884	MR Egger	27.217	29	0.559997	-0.00709357	0.00957468	0.464731		0.98379
Tb_po	Glaucoma	Simple mode	31	-0.0151379	0.0382886	0.695372	MR Egger	27.217	29	0.559997	-0.00709357	0.00957468	0.464731
Tb_po	Glaucoma	Weighted median	31	-0.0112411	0.0254931	0.659252	MR Egger	27.217	29	0.559997	-0.00709357	0.00957468	0.464731
Tb_po	Glaucoma	Weighted mode	31	-0.0151379	0.0293624	0.609944	MR Egger	27.217	29	0.559997	-0.00709357	0.00957468	0.464731
Tb_po	Graves_disease	Inverse variance weighted	24	0.490437	0.0613234	1.27e-15	MR Egger	62.31	22	1.01e-05	0.0181751	0.0423262	0.671805	8.0137e-13
Tb_po	Graves_disease	MR Egger	24	0.392185	0.237176	0.112417	MR Egger	62.31	22	1.01e-05	0.0181751	0.0423262	0.671805		0.97765
Tb_po	Graves_disease	Simple mode	24	0.570928	0.158603	0.00151101	MR Egger	62.31	22	1.01e-05	0.0181751	0.0423262	0.671805
Tb_po	Graves_disease	Weighted median	24	0.440522	0.0631823	3.12e-12	MR Egger	62.31	22	1.01e-05	0.0181751	0.0423262	0.671805
Tb_po	Graves_disease	Weighted mode	24	0.319628	0.142942	0.0353394	MR Egger	62.31	22	1.01e-05	0.0181751	0.0423262	0.671805
Tb_po	Head_injury	Inverse variance weighted	31	0.0435773	0.0291749	0.135266	Inverse variance weighted	28.6336	30	0.536901	0.0261714	0.0168466	0.131148	0.658901
Tb_po	Head_injury	MR Egger	31	-0.0741498	0.0812033	0.3687	Inverse variance weighted	28.6336	30	0.536901	0.0261714	0.0168466	0.131148		0.98379
Tb_po	Head_injury	Simple mode	31	0.00519642	0.072268	0.943155	Inverse variance weighted	28.6336	30	0.536901	0.0261714	0.0168466	0.131148
Tb_po	Head_injury	Weighted median	31	0.0150123	0.044677	0.736857	Inverse variance weighted	28.6336	30	0.536901	0.0261714	0.0168466	0.131148
Tb_po	Head_injury	Weighted mode	31	0.00519642	0.0559223	0.926583	Inverse variance weighted	28.6336	30	0.536901	0.0261714	0.0168466	0.131148
Tb_po	Hearing_loss_difficulty_in_hearing	Inverse variance weighted	31	-0.0119607	0.0277565	0.666529	MR Egger	36.8624	29	0.149777	0.00200452	0.0162649	0.902766	0.951806
Tb_po	Hearing_loss_difficulty_in_hearing	MR Egger	31	-0.0209741	0.0783924	0.790937	MR Egger	36.8624	29	0.149777	0.00200452	0.0162649	0.902766		0.98379
Tb_po	Hearing_loss_difficulty_in_hearing	Simple mode	31	0.00287034	0.0736385	0.969166	MR Egger	36.8624	29	0.149777	0.00200452	0.0162649	0.902766
Tb_po	Hearing_loss_difficulty_in_hearing	Weighted median	31	-0.0224952	0.0404509	0.578135	MR Egger	36.8624	29	0.149777	0.00200452	0.0162649	0.902766
Tb_po	Hearing_loss_difficulty_in_hearing	Weighted mode	31	-0.0123354	0.0494175	0.804585	MR Egger	36.8624	29	0.149777	0.00200452	0.0162649	0.902766
Tb_po	Hepatic_cancer	Inverse variance weighted	30	-0.0169036	0.0380898	0.657199	MR Egger	41.1398	28	0.0521408	0.000946421	0.0222029	0.966302	0.949542
Tb_po	Hepatic_cancer	MR Egger	30	-0.0211991	0.107969	0.845758	MR Egger	41.1398	28	0.0521408	0.000946421	0.0222029	0.966302		0.984061
Tb_po	Hepatic_cancer	Simple mode	30	0.123258	0.088519	0.174374	MR Egger	41.1398	28	0.0521408	0.000946421	0.0222029	0.966302
Tb_po	Hepatic_cancer	Weighted median	30	0.0411583	0.0526261	0.434163	MR Egger	41.1398	28	0.0521408	0.000946421	0.0222029	0.966302
Tb_po	Hepatic_cancer	Weighted mode	30	0.0651988	0.0586752	0.275618	MR Egger	41.1398	28	0.0521408	0.000946421	0.0222029	0.966302
Tb_po	Iron_deficiency_anemia	Inverse variance weighted	31	0.000285261	0.0217905	0.989555	MR Egger	27.4148	29	0.549335	0.00559285	0.012484	0.657482	0.997815
Tb_po	Iron_deficiency_anemia	MR Egger	31	-0.0248189	0.0601237	0.682791	MR Egger	27.4148	29	0.549335	0.00559285	0.012484	0.657482		0.98379
Tb_po	Iron_deficiency_anemia	Simple mode	31	0.0598036	0.0545448	0.281622	MR Egger	27.4148	29	0.549335	0.00559285	0.012484	0.657482
Tb_po	Iron_deficiency_anemia	Weighted median	31	0.0176935	0.0337206	0.599786	MR Egger	27.4148	29	0.549335	0.00559285	0.012484	0.657482
Tb_po	Iron_deficiency_anemia	Weighted mode	31	0.0253355	0.0400284	0.531569	MR Egger	27.4148	29	0.549335	0.00559285	0.012484	0.657482
Tb_po	Ischemic_stroke	Inverse variance weighted	29	0.00857669	0.0119841	0.474194	Inverse variance weighted	32.5292	28	0.253513	-0.00699831	0.00675178	0.309157	0.90258
Tb_po	Ischemic_stroke	MR Egger	29	0.0402643	0.0328306	0.230626	Inverse variance weighted	32.5292	28	0.253513	-0.00699831	0.00675178	0.309157		0.984269
Tb_po	Ischemic_stroke	Simple mode	29	0.0180111	0.0311588	0.567856	Inverse variance weighted	32.5292	28	0.253513	-0.00699831	0.00675178	0.309157
Tb_po	Ischemic_stroke	Weighted median	29	0.0210165	0.0168077	0.211149	Inverse variance weighted	32.5292	28	0.253513	-0.00699831	0.00675178	0.309157
Tb_po	Ischemic_stroke	Weighted mode	29	0.0169246	0.0210645	0.428472	Inverse variance weighted	32.5292	28	0.253513	-0.00699831	0.00675178	0.309157
Tb_po	Lung_cancer	Inverse variance weighted	31	-0.0303226	0.0307753	0.32448	Inverse variance weighted	58.6024	30	0.00135483	-0.0342214	0.0169071	0.05226	0.831922
Tb_po	Lung_cancer	MR Egger	31	0.123611	0.0814999	0.140169	Inverse variance weighted	58.6024	30	0.00135483	-0.0342214	0.0169071	0.05226		0.98379
Tb_po	Lung_cancer	Simple mode	31	-0.041928	0.0648161	0.522631	Inverse variance weighted	58.6024	30	0.00135483	-0.0342214	0.0169071	0.05226
Tb_po	Lung_cancer	Weighted median	31	-0.0211213	0.035171	0.548152	Inverse variance weighted	58.6024	30	0.00135483	-0.0342214	0.0169071	0.05226
Tb_po	Lung_cancer	Weighted mode	31	-0.00457512	0.0440435	0.917958	Inverse variance weighted	58.6024	30	0.00135483	-0.0342214	0.0169071	0.05226
Tb_po	Medication_use_HMG_CoA_reductase_inhibitors	Inverse variance weighted	28	-0.0034393	0.0109953	0.754434	Inverse variance weighted	34.8211	27	0.143456	0.00899004	0.00610041	0.152574	0.970004
Tb_po	Medication_use_HMG_CoA_reductase_inhibitors	MR Egger	28	-0.0441949	0.0296767	0.148463	Inverse variance weighted	34.8211	27	0.143456	0.00899004	0.00610041	0.152574		0.983877
Tb_po	Medication_use_HMG_CoA_reductase_inhibitors	Simple mode	28	0.000450891	0.0211083	0.983115	Inverse variance weighted	34.8211	27	0.143456	0.00899004	0.00610041	0.152574
Tb_po	Medication_use_HMG_CoA_reductase_inhibitors	Weighted median	28	-0.00949865	0.0144233	0.510178	Inverse variance weighted	34.8211	27	0.143456	0.00899004	0.00610041	0.152574
Tb_po	Medication_use_HMG_CoA_reductase_inhibitors	Weighted mode	28	-0.0127877	0.0163651	0.441365	Inverse variance weighted	34.8211	27	0.143456	0.00899004	0.00610041	0.152574
Tb_po	Medication_use_adrenergics_inhalants	Inverse variance weighted	29	0.00269259	0.0273075	0.921454	MR Egger	51.3484	27	0.00316789	0.0116775	0.0154603	0.456594	0.990055
Tb_po	Medication_use_adrenergics_inhalants	MR Egger	29	-0.0493256	0.0741636	0.511633	MR Egger	51.3484	27	0.00316789	0.0116775	0.0154603	0.456594		0.984051
Tb_po	Medication_use_adrenergics_inhalants	Simple mode	29	0.043799	0.0598098	0.470068	MR Egger	51.3484	27	0.00316789	0.0116775	0.0154603	0.456594
Tb_po	Medication_use_adrenergics_inhalants	Weighted median	29	0.0052315	0.03115	0.866626	MR Egger	51.3484	27	0.00316789	0.0116775	0.0154603	0.456594
Tb_po	Medication_use_adrenergics_inhalants	Weighted mode	29	0.00336847	0.035395	0.924859	MR Egger	51.3484	27	0.00316789	0.0116775	0.0154603	0.456594
Tb_po	Medication_use_agents_acting_on_the_renin_angiotensin_system	Inverse variance weighted	28	-0.00325286	0.0111083	0.769651	MR Egger	41.7462	26	0.0260676	0.00525806	0.00619514	0.403773	0.973673
Tb_po	Medication_use_agents_acting_on_the_renin_angiotensin_system	MR Egger	28	-0.0266885	0.0297846	0.378448	MR Egger	41.7462	26	0.0260676	0.00525806	0.00619514	0.403773		0.982335
Tb_po	Medication_use_agents_acting_on_the_renin_angiotensin_system	Simple mode	28	-0.0247843	0.0297045	0.4114	MR Egger	41.7462	26	0.0260676	0.00525806	0.00619514	0.403773
Tb_po	Medication_use_agents_acting_on_the_renin_angiotensin_system	Weighted median	28	-0.0181686	0.0135882	0.181194	MR Egger	41.7462	26	0.0260676	0.00525806	0.00619514	0.403773
Tb_po	Medication_use_agents_acting_on_the_renin_angiotensin_system	Weighted mode	28	-0.0316806	0.0157113	0.0538035	MR Egger	41.7462	26	0.0260676	0.00525806	0.00619514	0.403773
Tb_po	Medication_use_anilides	Inverse variance weighted	31	0.0727684	0.0246354	0.00313867	MR Egger	36.0829	29	0.171163	-0.00227264	0.0144392	0.876025	0.115727
Tb_po	Medication_use_anilides	MR Egger	31	0.0829945	0.0696315	0.242959	MR Egger	36.0829	29	0.171163	-0.00227264	0.0144392	0.876025		0.98379
Tb_po	Medication_use_anilides	Simple mode	31	0.0450807	0.0618114	0.471458	MR Egger	36.0829	29	0.171163	-0.00227264	0.0144392	0.876025
Tb_po	Medication_use_anilides	Weighted median	31	0.0889084	0.0337018	0.0083375	MR Egger	36.0829	29	0.171163	-0.00227264	0.0144392	0.876025
Tb_po	Medication_use_anilides	Weighted mode	31	0.0932058	0.0431199	0.0387585	MR Egger	36.0829	29	0.171163	-0.00227264	0.0144392	0.876025
Tb_po	Medication_use_anti_inflammatory_and_antirheumatic_products_non-steroids	Inverse variance weighted	31	0.0117266	0.0109026	0.282115	MR Egger	41.4677	29	0.0626468	0.00273798	0.00636011	0.67002	0.800757
Tb_po	Medication_use_anti_inflammatory_and_antirheumatic_products_non-steroids	MR Egger	31	-0.000583793	0.0306581	0.984938	MR Egger	41.4677	29	0.0626468	0.00273798	0.00636011	0.67002		0.98379
Tb_po	Medication_use_anti_inflammatory_and_antirheumatic_products_non-steroids	Simple mode	31	0.0204891	0.0243072	0.405942	MR Egger	41.4677	29	0.0626468	0.00273798	0.00636011	0.67002
Tb_po	Medication_use_anti_inflammatory_and_antirheumatic_products_non-steroids	Weighted median	31	0.015875	0.0149899	0.28958	MR Egger	41.4677	29	0.0626468	0.00273798	0.00636011	0.67002
Tb_po	Medication_use_anti_inflammatory_and_antirheumatic_products_non-steroids	Weighted mode	31	0.0155747	0.0168427	0.362493	MR Egger	41.4677	29	0.0626468	0.00273798	0.00636011	0.67002
Tb_po	Medication_use_antidepressants	Inverse variance weighted	31	-0.0191454	0.0259324	0.460345	MR Egger	30.5121	29	0.38878	0.0147001	0.0149266	0.332858	0.896677
Tb_po	Medication_use_antidepressants	MR Egger	31	-0.0852581	0.0719711	0.245788	MR Egger	30.5121	29	0.38878	0.0147001	0.0149266	0.332858		0.98379
Tb_po	Medication_use_antidepressants	Simple mode	31	-0.0474577	0.0672479	0.485811	MR Egger	30.5121	29	0.38878	0.0147001	0.0149266	0.332858
Tb_po	Medication_use_antidepressants	Weighted median	31	-0.0565354	0.0382048	0.138927	MR Egger	30.5121	29	0.38878	0.0147001	0.0149266	0.332858
Tb_po	Medication_use_antidepressants	Weighted mode	31	-0.0749997	0.0463792	0.116325	MR Egger	30.5121	29	0.38878	0.0147001	0.0149266	0.332858
Tb_po	Medication_use_antiglaucoma_preparations_and_miotics	Inverse variance weighted	29	0.0302461	0.0192906	0.116899	MR Egger	27.5459	27	0.434663	-0.00785367	0.0112855	0.492433	0.629522
Tb_po	Medication_use_antiglaucoma_preparations_and_miotics	MR Egger	29	0.0650771	0.0537049	0.236105	MR Egger	27.5459	27	0.434663	-0.00785367	0.0112855	0.492433		0.984155
Tb_po	Medication_use_antiglaucoma_preparations_and_miotics	Simple mode	29	0.00922286	0.0539844	0.865576	MR Egger	27.5459	27	0.434663	-0.00785367	0.0112855	0.492433
Tb_po	Medication_use_antiglaucoma_preparations_and_miotics	Weighted median	29	0.0447348	0.0293873	0.127946	MR Egger	27.5459	27	0.434663	-0.00785367	0.0112855	0.492433
Tb_po	Medication_use_antiglaucoma_preparations_and_miotics	Weighted mode	29	0.0395953	0.0337121	0.250083	MR Egger	27.5459	27	0.434663	-0.00785367	0.0112855	0.492433
Tb_po	Medication_use_antihistamines_for_systemic_use	Inverse variance weighted	31	0.0131711	0.0163666	0.420961	MR Egger	36.4772	29	0.160074	0.00673391	0.00950284	0.484218	0.883156
Tb_po	Medication_use_antihistamines_for_systemic_use	MR Egger	31	-0.0171111	0.0458104	0.711477	MR Egger	36.4772	29	0.160074	0.00673391	0.00950284	0.484218		0.98379
Tb_po	Medication_use_antihistamines_for_systemic_use	Simple mode	31	0.003733	0.0413966	0.928746	MR Egger	36.4772	29	0.160074	0.00673391	0.00950284	0.484218
Tb_po	Medication_use_antihistamines_for_systemic_use	Weighted median	31	0.000625848	0.0237836	0.979007	MR Egger	36.4772	29	0.160074	0.00673391	0.00950284	0.484218
Tb_po	Medication_use_antihistamines_for_systemic_use	Weighted mode	31	-0.00106691	0.0281934	0.970064	MR Egger	36.4772	29	0.160074	0.00673391	0.00950284	0.484218
Tb_po	Medication_use_antihypertensives	Inverse variance weighted	30	0.0128475	0.0199537	0.519664	MR Egger	21.9799	28	0.782219	-0.00740544	0.0111602	0.512401	0.919302
Tb_po	Medication_use_antihypertensives	MR Egger	30	0.0458952	0.0536523	0.399581	MR Egger	21.9799	28	0.782219	-0.00740544	0.0111602	0.512401		0.982887
Tb_po	Medication_use_antihypertensives	Simple mode	30	-0.0494178	0.056741	0.390941	MR Egger	21.9799	28	0.782219	-0.00740544	0.0111602	0.512401
Tb_po	Medication_use_antihypertensives	Weighted median	30	0.00726979	0.0313687	0.816729	MR Egger	21.9799	28	0.782219	-0.00740544	0.0111602	0.512401
Tb_po	Medication_use_antihypertensives	Weighted mode	30	-0.00205564	0.039822	0.959185	MR Egger	21.9799	28	0.782219	-0.00740544	0.0111602	0.512401
Tb_po	Medication_use_antithrombotic_agents	Inverse variance weighted	28	0.000999485	0.00910032	0.912544	MR Egger	32.709	26	0.170709	-0.000850869	0.00526128	0.872774	0.989303
Tb_po	Medication_use_antithrombotic_agents	MR Egger	28	0.00485804	0.0255963	0.850944	MR Egger	32.709	26	0.170709	-0.000850869	0.00526128	0.872774		0.983877
Tb_po	Medication_use_antithrombotic_agents	Simple mode	28	-0.0113136	0.0238607	0.639203	MR Egger	32.709	26	0.170709	-0.000850869	0.00526128	0.872774
Tb_po	Medication_use_antithrombotic_agents	Weighted median	28	0.000125437	0.0129439	0.992268	MR Egger	32.709	26	0.170709	-0.000850869	0.00526128	0.872774
Tb_po	Medication_use_antithrombotic_agents	Weighted mode	28	-0.0113136	0.0151431	0.461453	MR Egger	32.709	26	0.170709	-0.000850869	0.00526128	0.872774
Tb_po	Medication_use_beta_blocking_agents	Inverse variance weighted	27	0.00563213	0.0128799	0.661908	Inverse variance weighted	29.9225	26	0.270836	0.0104767	0.00680652	0.136315	0.950566
Tb_po	Medication_use_beta_blocking_agents	MR Egger	27	-0.0415564	0.0331282	0.221294	Inverse variance weighted	29.9225	26	0.270836	0.0104767	0.00680652	0.136315		0.983058
Tb_po	Medication_use_beta_blocking_agents	Simple mode	27	-0.032678	0.0356478	0.36773	Inverse variance weighted	29.9225	26	0.270836	0.0104767	0.00680652	0.136315
Tb_po	Medication_use_beta_blocking_agents	Weighted median	27	-0.01719	0.0176757	0.330791	Inverse variance weighted	29.9225	26	0.270836	0.0104767	0.00680652	0.136315
Tb_po	Medication_use_beta_blocking_agents	Weighted mode	27	-0.0285131	0.0224683	0.215671	Inverse variance weighted	29.9225	26	0.270836	0.0104767	0.00680652	0.136315
Tb_po	Medication_use_calcium_channel_blockers	Inverse variance weighted	27	-0.000249515	0.0104402	0.980933	MR Egger	34.6782	25	0.094188	-0.00512281	0.00579965	0.385492	0.996556
Tb_po	Medication_use_calcium_channel_blockers	MR Egger	27	0.0232129	0.0285568	0.423967	MR Egger	34.6782	25	0.094188	-0.00512281	0.00579965	0.385492		0.982308
Tb_po	Medication_use_calcium_channel_blockers	Simple mode	27	0.012103	0.0217694	0.582988	MR Egger	34.6782	25	0.094188	-0.00512281	0.00579965	0.385492
Tb_po	Medication_use_calcium_channel_blockers	Weighted median	27	-0.000713976	0.0135005	0.957824	MR Egger	34.6782	25	0.094188	-0.00512281	0.00579965	0.385492
Tb_po	Medication_use_calcium_channel_blockers	Weighted mode	27	0.00475462	0.0157959	0.765805	MR Egger	34.6782	25	0.094188	-0.00512281	0.00579965	0.385492
Tb_po	Medication_use_diuretics	Inverse variance weighted	30	-0.00632185	0.0110399	0.566891	MR Egger	23.1247	28	0.726773	0.00269686	0.00617556	0.665679	0.932908
Tb_po	Medication_use_diuretics	MR Egger	30	-0.0183559	0.0296861	0.541353	MR Egger	23.1247	28	0.726773	0.00269686	0.00617556	0.665679		0.982887
Tb_po	Medication_use_diuretics	Simple mode	30	0.0120844	0.0251948	0.635081	MR Egger	23.1247	28	0.726773	0.00269686	0.00617556	0.665679
Tb_po	Medication_use_diuretics	Weighted median	30	-0.00302212	0.0168293	0.857487	MR Egger	23.1247	28	0.726773	0.00269686	0.00617556	0.665679
Tb_po	Medication_use_diuretics	Weighted mode	30	0.00101249	0.0201241	0.960219	MR Egger	23.1247	28	0.726773	0.00269686	0.00617556	0.665679
Tb_po	Medication_use_drugs_affecting_bone_structure_and_mineralization	Inverse variance weighted	31	0.0711625	0.0204808	0.000511629	MR Egger	34.0655	29	0.23687	0.00822638	0.0118206	0.492008	0.0333087
Tb_po	Medication_use_drugs_affecting_bone_structure_and_mineralization	MR Egger	31	0.0342154	0.0569676	0.552765	MR Egger	34.0655	29	0.23687	0.00822638	0.0118206	0.492008		0.98379
Tb_po	Medication_use_drugs_affecting_bone_structure_and_mineralization	Simple mode	31	0.0400044	0.0481462	0.412598	MR Egger	34.0655	29	0.23687	0.00822638	0.0118206	0.492008
Tb_po	Medication_use_drugs_affecting_bone_structure_and_mineralization	Weighted median	31	0.0540712	0.0293285	0.0652355	MR Egger	34.0655	29	0.23687	0.00822638	0.0118206	0.492008
Tb_po	Medication_use_drugs_affecting_bone_structure_and_mineralization	Weighted mode	31	0.0501058	0.0357994	0.171881	MR Egger	34.0655	29	0.23687	0.00822638	0.0118206	0.492008
Tb_po	Medication_use_drugs_for_peptic_ulcer_and_gastro_oesophageal_reflux_disease	Inverse variance weighted	31	0.000434054	0.00770373	0.955068	MR Egger	31.6566	29	0.335147	0.000804174	0.004512	0.859781	0.992591
Tb_po	Medication_use_drugs_for_peptic_ulcer_and_gastro_oesophageal_reflux_disease	MR Egger	31	-0.00318254	0.0217504	0.88468	MR Egger	31.6566	29	0.335147	0.000804174	0.004512	0.859781		0.98379
Tb_po	Medication_use_drugs_for_peptic_ulcer_and_gastro_oesophageal_reflux_disease	Simple mode	31	-0.00791095	0.0195534	0.688655	MR Egger	31.6566	29	0.335147	0.000804174	0.004512	0.859781
Tb_po	Medication_use_drugs_for_peptic_ulcer_and_gastro_oesophageal_reflux_disease	Weighted median	31	-0.00983538	0.011285	0.383457	MR Egger	31.6566	29	0.335147	0.000804174	0.004512	0.859781
Tb_po	Medication_use_drugs_for_peptic_ulcer_and_gastro_oesophageal_reflux_disease	Weighted mode	31	-0.0170063	0.0133508	0.212514	MR Egger	31.6566	29	0.335147	0.000804174	0.004512	0.859781
Tb_po	Medication_use_drugs_used_in_diabetes	Inverse variance weighted	30	0.0194186	0.0115884	0.0937983	MR Egger	36.7386	28	0.124738	0.00199925	0.00658661	0.763729	0.602378
Tb_po	Medication_use_drugs_used_in_diabetes	MR Egger	30	0.0104963	0.0316653	0.742753	MR Egger	36.7386	28	0.124738	0.00199925	0.00658661	0.763729		0.982887
Tb_po	Medication_use_drugs_used_in_diabetes	Simple mode	30	0.0226484	0.0265675	0.400931	MR Egger	36.7386	28	0.124738	0.00199925	0.00658661	0.763729
Tb_po	Medication_use_drugs_used_in_diabetes	Weighted median	30	0.0149575	0.0159677	0.348894	MR Egger	36.7386	28	0.124738	0.00199925	0.00658661	0.763729
Tb_po	Medication_use_drugs_used_in_diabetes	Weighted mode	30	0.0214844	0.0192516	0.273593	MR Egger	36.7386	28	0.124738	0.00199925	0.00658661	0.763729
Tb_po	Medication_use_glucocorticoids	Inverse variance weighted	29	-0.00539766	0.0176968	0.760361	MR Egger	47.4367	27	0.00886844	-0.00843477	0.00999552	0.406165	0.971684
Tb_po	Medication_use_glucocorticoids	MR Egger	29	0.0322957	0.0480798	0.507475	MR Egger	47.4367	27	0.00886844	-0.00843477	0.00999552	0.406165		0.984244
Tb_po	Medication_use_glucocorticoids	Simple mode	29	-0.035091	0.0474991	0.466194	MR Egger	47.4367	27	0.00886844	-0.00843477	0.00999552	0.406165
Tb_po	Medication_use_glucocorticoids	Weighted median	29	-0.030019	0.0211829	0.156444	MR Egger	47.4367	27	0.00886844	-0.00843477	0.00999552	0.406165
Tb_po	Medication_use_glucocorticoids	Weighted mode	29	-0.0393334	0.0267492	0.152589	MR Egger	47.4367	27	0.00886844	-0.00843477	0.00999552	0.406165
Tb_po	Medication_use_immunosuppressants	Inverse variance weighted	27	0.105096	0.0270282	0.000100915	MR Egger	23.6334	25	0.540628	0.0024426	0.0148325	0.870521	0.00962565
Tb_po	Medication_use_immunosuppressants	MR Egger	27	0.0943214	0.0707898	0.194743	MR Egger	23.6334	25	0.540628	0.0024426	0.0148325	0.870521		0.982814
Tb_po	Medication_use_immunosuppressants	Simple mode	27	0.0773669	0.0766203	0.321923	MR Egger	23.6334	25	0.540628	0.0024426	0.0148325	0.870521
Tb_po	Medication_use_immunosuppressants	Weighted median	27	0.0762049	0.0382933	0.0465875	MR Egger	23.6334	25	0.540628	0.0024426	0.0148325	0.870521
Tb_po	Medication_use_immunosuppressants	Weighted mode	27	0.0620932	0.0478026	0.205363	MR Egger	23.6334	25	0.540628	0.0024426	0.0148325	0.870521
Tb_po	Medication_use_opioids	Inverse variance weighted	31	-0.0270227	0.0273179	0.322569	Inverse variance weighted	37.2919	30	0.168789	-0.0163594	0.015737	0.307137	0.830518
Tb_po	Medication_use_opioids	MR Egger	31	0.0465758	0.0758725	0.544088	Inverse variance weighted	37.2919	30	0.168789	-0.0163594	0.015737	0.307137		0.98379
Tb_po	Medication_use_opioids	Simple mode	31	-0.00133197	0.0807334	0.986946	Inverse variance weighted	37.2919	30	0.168789	-0.0163594	0.015737	0.307137
Tb_po	Medication_use_opioids	Weighted median	31	0.00962445	0.0380011	0.800062	Inverse variance weighted	37.2919	30	0.168789	-0.0163594	0.015737	0.307137
Tb_po	Medication_use_opioids	Weighted mode	31	0.0263687	0.0498017	0.600374	Inverse variance weighted	37.2919	30	0.168789	-0.0163594	0.015737	0.307137
Tb_po	Medication_use_salicylic_acid_and_derivatives	Inverse variance weighted	27	0.00124912	0.00914162	0.891315	MR Egger	21.3718	25	0.671705	-0.00169034	0.00501966	0.739121	0.989144
Tb_po	Medication_use_salicylic_acid_and_derivatives	MR Egger	27	0.00885353	0.0243624	0.719354	MR Egger	21.3718	25	0.671705	-0.00169034	0.00501966	0.739121		0.982704
Tb_po	Medication_use_salicylic_acid_and_derivatives	Simple mode	27	-0.0013381	0.0204559	0.948345	MR Egger	21.3718	25	0.671705	-0.00169034	0.00501966	0.739121
Tb_po	Medication_use_salicylic_acid_and_derivatives	Weighted median	27	-0.00359481	0.0130897	0.783601	MR Egger	21.3718	25	0.671705	-0.00169034	0.00501966	0.739121
Tb_po	Medication_use_salicylic_acid_and_derivatives	Weighted mode	27	-0.00424615	0.0147021	0.775015	MR Egger	21.3718	25	0.671705	-0.00169034	0.00501966	0.739121
Tb_po	Medication_use_thyroid_preparations	Inverse variance weighted	29	0.324592	0.0435905	9.59e-14	MR Egger	57.3851	27	0.000574575	-0.0199763	0.0280256	0.482091	4.23534e-11
Tb_po	Medication_use_thyroid_preparations	MR Egger	29	0.42521	0.147853	0.00777078	MR Egger	57.3851	27	0.000574575	-0.0199763	0.0280256	0.482091		0.981987
Tb_po	Medication_use_thyroid_preparations	Simple mode	29	0.348019	0.112127	0.00433817	MR Egger	57.3851	27	0.000574575	-0.0199763	0.0280256	0.482091
Tb_po	Medication_use_thyroid_preparations	Weighted median	29	0.329495	0.0528622	4.57e-10	MR Egger	57.3851	27	0.000574575	-0.0199763	0.0280256	0.482091
Tb_po	Medication_use_thyroid_preparations	Weighted mode	29	0.296558	0.119482	0.0193309	MR Egger	57.3851	27	0.000574575	-0.0199763	0.0280256	0.482091
Tb_po	Medication_use_vasodilators_used_in_cardiac_diseases	Inverse variance weighted	29	0.000673706	0.0142429	0.962273	Inverse variance weighted	36.4475	28	0.131553	0.0111624	0.00795323	0.171864	0.992591
Tb_po	Medication_use_vasodilators_used_in_cardiac_diseases	MR Egger	29	-0.0502152	0.0388683	0.207331	Inverse variance weighted	36.4475	28	0.131553	0.0111624	0.00795323	0.171864		0.983754
Tb_po	Medication_use_vasodilators_used_in_cardiac_diseases	Simple mode	29	-0.0254557	0.031845	0.43081	Inverse variance weighted	36.4475	28	0.131553	0.0111624	0.00795323	0.171864
Tb_po	Medication_use_vasodilators_used_in_cardiac_diseases	Weighted median	29	-0.0310297	0.0180918	0.0863233	Inverse variance weighted	36.4475	28	0.131553	0.0111624	0.00795323	0.171864
Tb_po	Medication_use_vasodilators_used_in_cardiac_diseases	Weighted mode	29	-0.0322667	0.0222726	0.158524	Inverse variance weighted	36.4475	28	0.131553	0.0111624	0.00795323	0.171864
Tb_po	Myocardial_infarction	Inverse variance weighted	27	-0.00524554	0.0163906	0.748942	Inverse variance weighted	34.9772	26	0.112143	0.0151204	0.00890751	0.102021	0.967977
Tb_po	Myocardial_infarction	MR Egger	27	-0.0736188	0.0432773	0.101333	Inverse variance weighted	34.9772	26	0.112143	0.0151204	0.00890751	0.102021		0.984195
Tb_po	Myocardial_infarction	Simple mode	27	-0.0322206	0.0392743	0.419447	Inverse variance weighted	34.9772	26	0.112143	0.0151204	0.00890751	0.102021
Tb_po	Myocardial_infarction	Weighted median	27	-0.0293365	0.0216734	0.175874	Inverse variance weighted	34.9772	26	0.112143	0.0151204	0.00890751	0.102021
Tb_po	Myocardial_infarction	Weighted mode	27	-0.0358582	0.0265213	0.188003	Inverse variance weighted	34.9772	26	0.112143	0.0151204	0.00890751	0.102021
Tb_po	Osteoporosis	Inverse variance weighted	28	0.0419949	0.0206112	0.0416016	Inverse variance weighted	37.8503	27	0.0802571	0.0118861	0.0110842	0.293417	0.442044
Tb_po	Osteoporosis	MR Egger	28	-0.0108912	0.0534299	0.840065	Inverse variance weighted	37.8503	27	0.0802571	0.0118861	0.0110842	0.293417		0.980834
Tb_po	Osteoporosis	Simple mode	28	0.0295978	0.0450832	0.51705	Inverse variance weighted	37.8503	27	0.0802571	0.0118861	0.0110842	0.293417
Tb_po	Osteoporosis	Weighted median	28	0.0198701	0.0263499	0.450797	Inverse variance weighted	37.8503	27	0.0802571	0.0118861	0.0110842	0.293417
Tb_po	Osteoporosis	Weighted mode	28	0.000686776	0.0309903	0.982483	Inverse variance weighted	37.8503	27	0.0802571	0.0118861	0.0110842	0.293417
Tb_po	Ovarian_cancer	Inverse variance weighted	31	-0.0799015	0.0509517	0.116839	MR Egger	30.2381	29	0.402187	0.0131344	0.0294352	0.658758	0.629522
Tb_po	Ovarian_cancer	MR Egger	31	-0.138797	0.141735	0.335543	MR Egger	30.2381	29	0.402187	0.0131344	0.0294352	0.658758		0.98379
Tb_po	Ovarian_cancer	Simple mode	31	-0.102834	0.137089	0.459024	MR Egger	30.2381	29	0.402187	0.0131344	0.0294352	0.658758
Tb_po	Ovarian_cancer	Weighted median	31	-0.135266	0.0755536	0.0734014	MR Egger	30.2381	29	0.402187	0.0131344	0.0294352	0.658758
Tb_po	Ovarian_cancer	Weighted mode	31	-0.135822	0.0989171	0.179902	MR Egger	30.2381	29	0.402187	0.0131344	0.0294352	0.658758
Tb_po	Ovarian_cyst	Inverse variance weighted	31	0.00929059	0.0300157	0.756922	Inverse variance weighted	35.5239	30	0.224078	-0.0291173	0.016552	0.0891033	0.970342
Tb_po	Ovarian_cyst	MR Egger	31	0.139876	0.0797035	0.0898283	Inverse variance weighted	35.5239	30	0.224078	-0.0291173	0.016552	0.0891033		0.98379
Tb_po	Ovarian_cyst	Simple mode	31	0.071124	0.0680834	0.304525	Inverse variance weighted	35.5239	30	0.224078	-0.0291173	0.016552	0.0891033
Tb_po	Ovarian_cyst	Weighted median	31	0.0563613	0.0435151	0.195247	Inverse variance weighted	35.5239	30	0.224078	-0.0291173	0.016552	0.0891033
Tb_po	Ovarian_cyst	Weighted mode	31	0.0686559	0.0487581	0.169382	Inverse variance weighted	35.5239	30	0.224078	-0.0291173	0.016552	0.0891033
Tb_po	Periodontal_disease	Inverse variance weighted	31	-0.00194944	0.0165496	0.906231	MR Egger	35.4524	29	0.190066	0.00103229	0.00969557	0.915943	0.989144
Tb_po	Periodontal_disease	MR Egger	31	-0.0065901	0.0467227	0.888808	MR Egger	35.4524	29	0.190066	0.00103229	0.00969557	0.915943		0.98379
Tb_po	Periodontal_disease	Simple mode	31	-0.0191911	0.0408405	0.641822	MR Egger	35.4524	29	0.190066	0.00103229	0.00969557	0.915943
Tb_po	Periodontal_disease	Weighted median	31	0.000638454	0.0240584	0.978828	MR Egger	35.4524	29	0.190066	0.00103229	0.00969557	0.915943
Tb_po	Periodontal_disease	Weighted mode	31	-0.00243811	0.0270555	0.928795	MR Egger	35.4524	29	0.190066	0.00103229	0.00969557	0.915943
Tb_po	Peripheral_artery_disease	Inverse variance weighted	31	0.0165313	0.0230211	0.472702	MR Egger	29.5366	29	0.437397	-0.00120822	0.013429	0.928929	0.90258
Tb_po	Peripheral_artery_disease	MR Egger	31	0.0219678	0.0647385	0.736805	MR Egger	29.5366	29	0.437397	-0.00120822	0.013429	0.928929		0.98379
Tb_po	Peripheral_artery_disease	Simple mode	31	0.0159787	0.0557565	0.776403	MR Egger	29.5366	29	0.437397	-0.00120822	0.013429	0.928929
Tb_po	Peripheral_artery_disease	Weighted median	31	0.0151671	0.034758	0.662572	MR Egger	29.5366	29	0.437397	-0.00120822	0.013429	0.928929
Tb_po	Peripheral_artery_disease	Weighted mode	31	-0.00368994	0.0395486	0.926285	MR Egger	29.5366	29	0.437397	-0.00120822	0.013429	0.928929
Tb_po	Pneumonia	Inverse variance weighted	31	0.00535139	0.0170932	0.754226	Inverse variance weighted	26.1105	30	0.669481	0.0105663	0.00984404	0.291956	0.970004
Tb_po	Pneumonia	MR Egger	31	-0.0421595	0.0474491	0.381571	Inverse variance weighted	26.1105	30	0.669481	0.0105663	0.00984404	0.291956		0.98379
Tb_po	Pneumonia	Simple mode	31	0.0448747	0.0459357	0.33643	Inverse variance weighted	26.1105	30	0.669481	0.0105663	0.00984404	0.291956
Tb_po	Pneumonia	Weighted median	31	0.00439549	0.0244967	0.857599	Inverse variance weighted	26.1105	30	0.669481	0.0105663	0.00984404	0.291956
Tb_po	Pneumonia	Weighted mode	31	-0.00790751	0.0307779	0.798993	Inverse variance weighted	26.1105	30	0.669481	0.0105663	0.00984404	0.291956
Tb_po	Pollinosis	Inverse variance weighted	31	-0.0316463	0.0141954	0.0257919	Inverse variance weighted	41.9562	30	0.0721946	0.00785637	0.00817415	0.344436	0.360377
Tb_po	Pollinosis	MR Egger	31	-0.0669478	0.0393837	0.0998556	Inverse variance weighted	41.9562	30	0.0721946	0.00785637	0.00817415	0.344436		0.98379
Tb_po	Pollinosis	Simple mode	31	-0.0662976	0.0318889	0.0462631	Inverse variance weighted	41.9562	30	0.0721946	0.00785637	0.00817415	0.344436
Tb_po	Pollinosis	Weighted median	31	-0.0656837	0.0184525	0.000371404	Inverse variance weighted	41.9562	30	0.0721946	0.00785637	0.00817415	0.344436
Tb_po	Pollinosis	Weighted mode	31	-0.0641436	0.0228664	0.00874228	Inverse variance weighted	41.9562	30	0.0721946	0.00785637	0.00817415	0.344436
Tb_po	Pulmonary_tuberculosis	Inverse variance weighted	31	0.0112639	0.0168871	0.504764	MR Egger	18.9953	29	0.921407	0.00615872	0.00973874	0.532084	0.915559
Tb_po	Pulmonary_tuberculosis	MR Egger	31	-0.0164349	0.0469426	0.728789	MR Egger	18.9953	29	0.921407	0.00615872	0.00973874	0.532084		0.98379
Tb_po	Pulmonary_tuberculosis	Simple mode	31	0.00273871	0.046905	0.953826	MR Egger	18.9953	29	0.921407	0.00615872	0.00973874	0.532084
Tb_po	Pulmonary_tuberculosis	Weighted median	31	-0.00881518	0.0255594	0.730177	MR Egger	18.9953	29	0.921407	0.00615872	0.00973874	0.532084
Tb_po	Pulmonary_tuberculosis	Weighted mode	31	-0.0108809	0.0301935	0.721095	MR Egger	18.9953	29	0.921407	0.00615872	0.00973874	0.532084
Tb_po	Pyelonephritis	Inverse variance weighted	31	-0.0427984	0.034162	0.210275	MR Egger	27.7971	29	0.528782	0.0139539	0.019556	0.48122	0.743729
Tb_po	Pyelonephritis	MR Egger	31	-0.10545	0.0942168	0.272227	MR Egger	27.7971	29	0.528782	0.0139539	0.019556	0.48122		0.98379
Tb_po	Pyelonephritis	Simple mode	31	-0.147711	0.114827	0.20815	MR Egger	27.7971	29	0.528782	0.0139539	0.019556	0.48122
Tb_po	Pyelonephritis	Weighted median	31	-0.0978422	0.0515574	0.0577313	MR Egger	27.7971	29	0.528782	0.0139539	0.019556	0.48122
Tb_po	Pyelonephritis	Weighted mode	31	-0.129208	0.0688774	0.0704273	MR Egger	27.7971	29	0.528782	0.0139539	0.019556	0.48122
Tb_po	Rheumatoid_arthritis	Inverse variance weighted	25	0.128095	0.0314948	4.76e-05	MR Egger	44.4258	23	0.00467028	-0.0095823	0.017317	0.585365	0.00513767
Tb_po	Rheumatoid_arthritis	MR Egger	25	0.171507	0.0847131	0.0546751	MR Egger	44.4258	23	0.00467028	-0.0095823	0.017317	0.585365		0.98185
Tb_po	Rheumatoid_arthritis	Simple mode	25	0.0494112	0.0778461	0.53161	MR Egger	44.4258	23	0.00467028	-0.0095823	0.017317	0.585365
Tb_po	Rheumatoid_arthritis	Weighted median	25	0.0724945	0.0358872	0.0433762	MR Egger	44.4258	23	0.00467028	-0.0095823	0.017317	0.585365
Tb_po	Rheumatoid_arthritis	Weighted mode	25	0.0670115	0.0419863	0.123566	MR Egger	44.4258	23	0.00467028	-0.0095823	0.017317	0.585365
Tb_po	Stable_angina_pectoris	Inverse variance weighted	27	0.0192596	0.0129405	0.136668	MR Egger	15.5447	25	0.927715	0.00498745	0.00701754	0.483842	0.66102
Tb_po	Stable_angina_pectoris	MR Egger	27	-0.00320281	0.0341521	0.926031	MR Egger	15.5447	25	0.927715	0.00498745	0.00701754	0.483842		0.983058
Tb_po	Stable_angina_pectoris	Simple mode	27	0.0192193	0.0306927	0.536653	MR Egger	15.5447	25	0.927715	0.00498745	0.00701754	0.483842
Tb_po	Stable_angina_pectoris	Weighted median	27	0.0088954	0.0185998	0.63247	MR Egger	15.5447	25	0.927715	0.00498745	0.00701754	0.483842
Tb_po	Stable_angina_pectoris	Weighted mode	27	0.00945885	0.022556	0.678406	MR Egger	15.5447	25	0.927715	0.00498745	0.00701754	0.483842
Tb_po	Type_2_diabetes	Inverse variance weighted	31	0.0143808	0.00965943	0.136546	Inverse variance weighted	32.5215	30	0.343677	0.00573777	0.0055649	0.311033	0.66102
Tb_po	Type_2_diabetes	MR Egger	31	-0.0114305	0.0268289	0.673216	Inverse variance weighted	32.5215	30	0.343677	0.00573777	0.0055649	0.311033		0.98379
Tb_po	Type_2_diabetes	Simple mode	31	0.00683516	0.0222023	0.760317	Inverse variance weighted	32.5215	30	0.343677	0.00573777	0.0055649	0.311033
Tb_po	Type_2_diabetes	Weighted median	31	0.00310256	0.0142228	0.82732	Inverse variance weighted	32.5215	30	0.343677	0.00573777	0.0055649	0.311033
Tb_po	Type_2_diabetes	Weighted mode	31	0.0022666	0.0153547	0.883634	Inverse variance weighted	32.5215	30	0.343677	0.00573777	0.0055649	0.311033
Tb_po	Unstable_angina_pectoris	Inverse variance weighted	27	-0.0175445	0.0280902	0.532247	MR Egger	48.3594	25	0.00337688	0.00179401	0.0164671	0.914116	0.921141
Tb_po	Unstable_angina_pectoris	MR Egger	27	-0.0256065	0.0793492	0.749601	MR Egger	48.3594	25	0.00337688	0.00179401	0.0164671	0.914116		0.984451
Tb_po	Unstable_angina_pectoris	Simple mode	27	-0.0329065	0.0606908	0.592298	MR Egger	48.3594	25	0.00337688	0.00179401	0.0164671	0.914116
Tb_po	Unstable_angina_pectoris	Weighted median	27	-0.0233891	0.0328342	0.476255	MR Egger	48.3594	25	0.00337688	0.00179401	0.0164671	0.914116
Tb_po	Unstable_angina_pectoris	Weighted mode	27	-0.0329065	0.0375384	0.388726	MR Egger	48.3594	25	0.00337688	0.00179401	0.0164671	0.914116
Tb_po	Urolithiasis	Inverse variance weighted	31	-0.0108986	0.0199577	0.585006	MR Egger	56.8529	29	0.00149617	-0.00170022	0.0117313	0.885768	0.936407
Tb_po	Urolithiasis	MR Egger	31	-0.00324679	0.0565619	0.954618	MR Egger	56.8529	29	0.00149617	-0.00170022	0.0117313	0.885768		0.98379
Tb_po	Urolithiasis	Simple mode	31	0.047289	0.0533257	0.382243	MR Egger	56.8529	29	0.00149617	-0.00170022	0.0117313	0.885768
Tb_po	Urolithiasis	Weighted median	31	-0.0136908	0.0237763	0.564739	MR Egger	56.8529	29	0.00149617	-0.00170022	0.0117313	0.885768
Tb_po	Urolithiasis	Weighted mode	31	0.00918465	0.0329743	0.782509	MR Egger	56.8529	29	0.00149617	-0.00170022	0.0117313	0.885768
Tb_po	Urticaria	Inverse variance weighted	30	0.0328376	0.0183677	0.0738095	MR Egger	40.0453	28	0.0655164	-0.00431603	0.0104171	0.681795	0.552427
Tb_po	Urticaria	MR Egger	30	0.0523299	0.0506026	0.309923	MR Egger	40.0453	28	0.0655164	-0.00431603	0.0104171	0.681795		0.982348
Tb_po	Urticaria	Simple mode	30	0.0339237	0.0474488	0.480354	MR Egger	40.0453	28	0.0655164	-0.00431603	0.0104171	0.681795
Tb_po	Urticaria	Weighted median	30	0.0543755	0.0244443	0.0261171	MR Egger	40.0453	28	0.0655164	-0.00431603	0.0104171	0.681795
Tb_po	Urticaria	Weighted mode	30	0.0481933	0.028637	0.103131	MR Egger	40.0453	28	0.0655164	-0.00431603	0.0104171	0.681795
Tb_po	Uterine_fibroids	Inverse variance weighted	31	0.00714176	0.0157592	0.650418	Inverse variance weighted	37.8538	30	0.15354	-0.0155647	0.00867482	0.0832074	0.94767
Tb_po	Uterine_fibroids	MR Egger	31	0.0769439	0.0417699	0.0757094	Inverse variance weighted	37.8538	30	0.15354	-0.0155647	0.00867482	0.0832074		0.98379
Tb_po	Uterine_fibroids	Simple mode	31	-0.0110305	0.0419132	0.794215	Inverse variance weighted	37.8538	30	0.15354	-0.0155647	0.00867482	0.0832074
Tb_po	Uterine_fibroids	Weighted median	31	0.00541457	0.0210153	0.796678	Inverse variance weighted	37.8538	30	0.15354	-0.0155647	0.00867482	0.0832074
Tb_po	Uterine_fibroids	Weighted mode	31	0.0269775	0.0265421	0.317565	Inverse variance weighted	37.8538	30	0.15354	-0.0155647	0.00867482	0.0832074
Tb_po	Ventricular_arrhythmia	Inverse variance weighted	31	-0.0138348	0.0353839	0.695804	MR Egger	27.6652	29	0.535862	0.00624314	0.0203982	0.761743	0.957512
Tb_po	Ventricular_arrhythmia	MR Egger	31	-0.041918	0.0983423	0.673076	MR Egger	27.6652	29	0.535862	0.00624314	0.0203982	0.761743		0.98379
Tb_po	Ventricular_arrhythmia	Simple mode	31	-0.0831781	0.0910695	0.368342	MR Egger	27.6652	29	0.535862	0.00624314	0.0203982	0.761743
Tb_po	Ventricular_arrhythmia	Weighted median	31	-0.0499441	0.0526296	0.342634	MR Egger	27.6652	29	0.535862	0.00624314	0.0203982	0.761743
Tb_po	Ventricular_arrhythmia	Weighted mode	31	-0.0675915	0.0651678	0.307935	MR Egger	27.6652	29	0.535862	0.00624314	0.0203982	0.761743
Tb_po	Zoster_infection	Inverse variance weighted	31	-0.0101027	0.0308763	0.743517	Inverse variance weighted	25.5903	30	0.695867	-0.0267818	0.0177453	0.142058	0.966113
Tb_po	Zoster_infection	MR Egger	31	0.110297	0.0855422	0.207452	Inverse variance weighted	25.5903	30	0.695867	-0.0267818	0.0177453	0.142058		0.98379
Tb_po	Zoster_infection	Simple mode	31	-0.0557309	0.0721791	0.446084	Inverse variance weighted	25.5903	30	0.695867	-0.0267818	0.0177453	0.142058
Tb_po	Zoster_infection	Weighted median	31	-0.00636025	0.0470625	0.892497	Inverse variance weighted	25.5903	30	0.695867	-0.0267818	0.0177453	0.142058
Tb_po	Zoster_infection	Weighted mode	31	-0.0131471	0.0560788	0.816237	Inverse variance weighted	25.5903	30	0.695867	-0.0267818	0.0177453	0.142058
UA	Allergic_conjunctivitis	Inverse variance weighted	63	-0.0442382	0.0564327	0.433092	MR Egger	88.9236	61	0.0113246	-0.00149035	0.00768135	0.846803	0.887437
UA	Allergic_conjunctivitis	MR Egger	63	-0.0278991	0.10162	0.784595	MR Egger	88.9236	61	0.0113246	-0.00149035	0.00768135	0.846803		0.992005
UA	Allergic_conjunctivitis	Simple mode	63	0.281124	0.157357	0.0789014	MR Egger	88.9236	61	0.0113246	-0.00149035	0.00768135	0.846803
UA	Allergic_conjunctivitis	Weighted median	63	0.0655952	0.0774244	0.396875	MR Egger	88.9236	61	0.0113246	-0.00149035	0.00768135	0.846803
UA	Allergic_conjunctivitis	Weighted mode	63	0.0636915	0.0849049	0.456001	MR Egger	88.9236	61	0.0113246	-0.00149035	0.00768135	0.846803
UA	Allergic_rhinitis	Inverse variance weighted	63	0.055743	0.0381343	0.143808	MR Egger	74.4581	61	0.115417	0.0037084	0.00517089	0.476007	0.6709
UA	Allergic_rhinitis	MR Egger	63	0.0151183	0.0683701	0.825734	MR Egger	74.4581	61	0.115417	0.0037084	0.00517089	0.476007		0.992005
UA	Allergic_rhinitis	Simple mode	63	0.265981	0.119606	0.0298128	MR Egger	74.4581	61	0.115417	0.0037084	0.00517089	0.476007
UA	Allergic_rhinitis	Weighted median	63	0.0771396	0.0579552	0.183182	MR Egger	74.4581	61	0.115417	0.0037084	0.00517089	0.476007
UA	Allergic_rhinitis	Weighted mode	63	0.0473058	0.0535686	0.3806	MR Egger	74.4581	61	0.115417	0.0037084	0.00517089	0.476007
UA	Angina_pectoris	Inverse variance weighted	63	0.074613	0.0326323	0.0222265	MR Egger	90.4925	61	0.00843599	0.00309872	0.00442493	0.486411	0.340156
UA	Angina_pectoris	MR Egger	63	0.0406778	0.0584977	0.489461	MR Egger	90.4925	61	0.00843599	0.00309872	0.00442493	0.486411		0.992005
UA	Angina_pectoris	Simple mode	63	0.0640607	0.0864994	0.461737	MR Egger	90.4925	61	0.00843599	0.00309872	0.00442493	0.486411
UA	Angina_pectoris	Weighted median	63	0.0747971	0.044661	0.0939788	MR Egger	90.4925	61	0.00843599	0.00309872	0.00442493	0.486411
UA	Angina_pectoris	Weighted mode	63	0.0545603	0.0489679	0.269492	MR Egger	90.4925	61	0.00843599	0.00309872	0.00442493	0.486411
UA	Asthma	Inverse variance weighted	63	-0.00435627	0.0318642	0.891257	MR Egger	82.988	61	0.0321094	0.00128118	0.00433854	0.768766	0.989144
UA	Asthma	MR Egger	63	-0.0184097	0.0574049	0.749534	MR Egger	82.988	61	0.0321094	0.00128118	0.00433854	0.768766		0.992005
UA	Asthma	Simple mode	63	-0.0136509	0.0839754	0.871395	MR Egger	82.988	61	0.0321094	0.00128118	0.00433854	0.768766
UA	Asthma	Weighted median	63	0.023478	0.0449841	0.601727	MR Egger	82.988	61	0.0321094	0.00128118	0.00433854	0.768766
UA	Asthma	Weighted mode	63	0.0155909	0.0441341	0.72509	MR Egger	82.988	61	0.0321094	0.00128118	0.00433854	0.768766
UA	Atopic_dermatitis	Inverse variance weighted	62	0.0556897	0.0614898	0.365108	Inverse variance weighted	92.0088	61	0.00630115	0.0102457	0.00831211	0.222523	0.854293
UA	Atopic_dermatitis	MR Egger	62	-0.0559243	0.109308	0.610795	Inverse variance weighted	92.0088	61	0.00630115	0.0102457	0.00831211	0.222523		0.992097
UA	Atopic_dermatitis	Simple mode	62	0.440129	0.230159	0.0605392	Inverse variance weighted	92.0088	61	0.00630115	0.0102457	0.00831211	0.222523
UA	Atopic_dermatitis	Weighted median	62	-0.110762	0.0858868	0.197178	Inverse variance weighted	92.0088	61	0.00630115	0.0102457	0.00831211	0.222523
UA	Atopic_dermatitis	Weighted mode	62	-0.202301	0.103593	0.0554299	Inverse variance weighted	92.0088	61	0.00630115	0.0102457	0.00831211	0.222523
UA	Atrial_fibrillation	Inverse variance weighted	59	-0.0377432	0.0482556	0.434126	Inverse variance weighted	58.4074	58	0.46031	-0.00814896	0.00632904	0.203105	0.888285
UA	Atrial_fibrillation	MR Egger	59	0.0503331	0.0836166	0.549594	Inverse variance weighted	58.4074	58	0.46031	-0.00814896	0.00632904	0.203105		0.992297
UA	Atrial_fibrillation	Simple mode	59	-0.0363546	0.126007	0.773983	Inverse variance weighted	58.4074	58	0.46031	-0.00814896	0.00632904	0.203105
UA	Atrial_fibrillation	Weighted median	59	-0.0238908	0.0783629	0.760462	Inverse variance weighted	58.4074	58	0.46031	-0.00814896	0.00632904	0.203105
UA	Atrial_fibrillation	Weighted mode	59	0.00808681	0.076982	0.9167	Inverse variance weighted	58.4074	58	0.46031	-0.00814896	0.00632904	0.203105
UA	Breast_cancer	Inverse variance weighted	63	0.00253725	0.0393287	0.948561	MR Egger	62.6247	61	0.418364	-0.00511093	0.00531415	0.339968	0.991476
UA	Breast_cancer	MR Egger	63	0.058568	0.0703042	0.408058	MR Egger	62.6247	61	0.418364	-0.00511093	0.00531415	0.339968		0.992005
UA	Breast_cancer	Simple mode	63	-0.0184286	0.109761	0.867211	MR Egger	62.6247	61	0.418364	-0.00511093	0.00531415	0.339968
UA	Breast_cancer	Weighted median	63	0.0514615	0.0621684	0.407797	MR Egger	62.6247	61	0.418364	-0.00511093	0.00531415	0.339968
UA	Breast_cancer	Weighted mode	63	0.0524306	0.0635001	0.412153	MR Egger	62.6247	61	0.418364	-0.00511093	0.00531415	0.339968
UA	Cardiac_valvular_disease	Inverse variance weighted	63	0.1213	0.0674862	0.0722712	Inverse variance weighted	66.7884	62	0.315986	-0.0132465	0.00903449	0.147726	0.547406
UA	Cardiac_valvular_disease	MR Egger	63	0.266517	0.119502	0.029422	Inverse variance weighted	66.7884	62	0.315986	-0.0132465	0.00903449	0.147726		0.992005
UA	Cardiac_valvular_disease	Simple mode	63	0.281922	0.203349	0.170593	Inverse variance weighted	66.7884	62	0.315986	-0.0132465	0.00903449	0.147726
UA	Cardiac_valvular_disease	Weighted median	63	0.0916765	0.109611	0.402941	Inverse variance weighted	66.7884	62	0.315986	-0.0132465	0.00903449	0.147726
UA	Cardiac_valvular_disease	Weighted mode	63	0.105666	0.11193	0.348818	Inverse variance weighted	66.7884	62	0.315986	-0.0132465	0.00903449	0.147726
UA	Cataracts	Inverse variance weighted	63	0.00146411	0.0181985	0.935878	MR Egger	58.3395	61	0.572929	0.00239952	0.00245858	0.33293	0.991476
UA	Cataracts	MR Egger	63	-0.0248332	0.0325145	0.447957	MR Egger	58.3395	61	0.572929	0.00239952	0.00245858	0.33293		0.992005
UA	Cataracts	Simple mode	63	-0.00985887	0.0521298	0.850615	MR Egger	58.3395	61	0.572929	0.00239952	0.00245858	0.33293
UA	Cataracts	Weighted median	63	0.00268199	0.0289529	0.926195	MR Egger	58.3395	61	0.572929	0.00239952	0.00245858	0.33293
UA	Cataracts	Weighted mode	63	0.00363791	0.0318504	0.909434	MR Egger	58.3395	61	0.572929	0.00239952	0.00245858	0.33293
UA	Cerebral_aneurysm	Inverse variance weighted	62	0.101643	0.0638351	0.111323	Inverse variance weighted	87.3939	61	0.014979	0.0122277	0.00859451	0.159992	0.62453
UA	Cerebral_aneurysm	MR Egger	62	-0.0313724	0.112909	0.782079	Inverse variance weighted	87.3939	61	0.014979	0.0122277	0.00859451	0.159992		0.992068
UA	Cerebral_aneurysm	Simple mode	62	-0.0152312	0.163651	0.926152	Inverse variance weighted	87.3939	61	0.014979	0.0122277	0.00859451	0.159992
UA	Cerebral_aneurysm	Weighted median	62	-0.0580494	0.0891186	0.514806	Inverse variance weighted	87.3939	61	0.014979	0.0122277	0.00859451	0.159992
UA	Cerebral_aneurysm	Weighted mode	62	-0.0680853	0.0848196	0.425261	Inverse variance weighted	87.3939	61	0.014979	0.0122277	0.00859451	0.159992
UA	Cervical_cancer	Inverse variance weighted	63	0.0213271	0.100116	0.831308	MR Egger	70.7922	61	0.183332	0.00906349	0.0135863	0.50722	0.983799
UA	Cervical_cancer	MR Egger	63	-0.0780631	0.179752	0.665616	MR Egger	70.7922	61	0.183332	0.00906349	0.0135863	0.50722		0.992005
UA	Cervical_cancer	Simple mode	63	-0.102798	0.258051	0.691732	MR Egger	70.7922	61	0.183332	0.00906349	0.0135863	0.50722
UA	Cervical_cancer	Weighted median	63	-0.0556866	0.148909	0.708432	MR Egger	70.7922	61	0.183332	0.00906349	0.0135863	0.50722
UA	Cervical_cancer	Weighted mode	63	-0.0696467	0.150255	0.644612	MR Egger	70.7922	61	0.183332	0.00906349	0.0135863	0.50722
UA	Cholecystitis	Inverse variance weighted	63	-0.0402605	0.0671539	0.548822	MR Egger	60.6346	61	0.489114	0.00358487	0.0090723	0.694115	0.924494
UA	Cholecystitis	MR Egger	63	-0.0795402	0.119963	0.509804	MR Egger	60.6346	61	0.489114	0.00358487	0.0090723	0.694115		0.992005
UA	Cholecystitis	Simple mode	63	-0.0882943	0.198957	0.658742	MR Egger	60.6346	61	0.489114	0.00358487	0.0090723	0.694115
UA	Cholecystitis	Weighted median	63	-0.023318	0.112896	0.836366	MR Egger	60.6346	61	0.489114	0.00358487	0.0090723	0.694115
UA	Cholecystitis	Weighted mode	63	-0.0141821	0.119758	0.906115	MR Egger	60.6346	61	0.489114	0.00358487	0.0090723	0.694115
UA	Cholelithiasis	Inverse variance weighted	62	-0.0192636	0.0350004	0.582058	Inverse variance weighted	74.8348	61	0.109717	-0.00456802	0.00475613	0.340684	0.936326
UA	Cholelithiasis	MR Egger	62	0.0304751	0.0625178	0.627707	Inverse variance weighted	74.8348	61	0.109717	-0.00456802	0.00475613	0.340684		0.992097
UA	Cholelithiasis	Simple mode	62	0.0451563	0.0946919	0.635155	Inverse variance weighted	74.8348	61	0.109717	-0.00456802	0.00475613	0.340684
UA	Cholelithiasis	Weighted median	62	0.0233584	0.048293	0.628612	Inverse variance weighted	74.8348	61	0.109717	-0.00456802	0.00475613	0.340684
UA	Cholelithiasis	Weighted mode	62	0.0057239	0.0451149	0.899458	Inverse variance weighted	74.8348	61	0.109717	-0.00456802	0.00475613	0.340684
UA	Chronic_heart_failure	Inverse variance weighted	62	-0.00498272	0.0361061	0.890239	MR Egger	87.0854	60	0.0127293	-0.00424139	0.00484921	0.385249	0.989144
UA	Chronic_heart_failure	MR Egger	62	0.0413117	0.0641104	0.521782	MR Egger	87.0854	60	0.0127293	-0.00424139	0.00484921	0.385249		0.992067
UA	Chronic_heart_failure	Simple mode	62	-0.109099	0.108149	0.317063	MR Egger	87.0854	60	0.0127293	-0.00424139	0.00484921	0.385249
UA	Chronic_heart_failure	Weighted median	62	0.0132044	0.0543454	0.808027	MR Egger	87.0854	60	0.0127293	-0.00424139	0.00484921	0.385249
UA	Chronic_heart_failure	Weighted mode	62	0.000796815	0.0592095	0.989307	MR Egger	87.0854	60	0.0127293	-0.00424139	0.00484921	0.385249
UA	Chronic_hepatitis_B_infection	Inverse variance weighted	63	0.0325457	0.0709226	0.646313	Inverse variance weighted	81.2715	62	0.050853	-0.0103046	0.00957168	0.285913	0.947434
UA	Chronic_hepatitis_B_infection	MR Egger	63	0.145426	0.126535	0.254921	Inverse variance weighted	81.2715	62	0.050853	-0.0103046	0.00957168	0.285913		0.992005
UA	Chronic_hepatitis_B_infection	Simple mode	63	0.0718891	0.21165	0.73526	Inverse variance weighted	81.2715	62	0.050853	-0.0103046	0.00957168	0.285913
UA	Chronic_hepatitis_B_infection	Weighted median	63	0.191217	0.0981572	0.051407	Inverse variance weighted	81.2715	62	0.050853	-0.0103046	0.00957168	0.285913
UA	Chronic_hepatitis_B_infection	Weighted mode	63	0.206834	0.0988429	0.0404892	Inverse variance weighted	81.2715	62	0.050853	-0.0103046	0.00957168	0.285913
UA	Chronic_hepatitis_C_infection	Inverse variance weighted	63	-0.0720098	0.0354414	0.0421739	MR Egger	63.2537	61	0.396736	-0.00263799	0.00481375	0.585683	0.445241
UA	Chronic_hepatitis_C_infection	MR Egger	63	-0.0431175	0.0636398	0.500635	MR Egger	63.2537	61	0.396736	-0.00263799	0.00481375	0.585683		0.992005
UA	Chronic_hepatitis_C_infection	Simple mode	63	-0.0196836	0.113154	0.862469	MR Egger	63.2537	61	0.396736	-0.00263799	0.00481375	0.585683
UA	Chronic_hepatitis_C_infection	Weighted median	63	-0.022243	0.0568267	0.695488	MR Egger	63.2537	61	0.396736	-0.00263799	0.00481375	0.585683
UA	Chronic_hepatitis_C_infection	Weighted mode	63	-0.0379251	0.0657592	0.566213	MR Egger	63.2537	61	0.396736	-0.00263799	0.00481375	0.585683
UA	Chronic_obstructive_pulmonary_disease	Inverse variance weighted	63	-0.0708318	0.0499088	0.155834	MR Egger	69.088	61	0.223046	-0.00197709	0.00679174	0.77196	0.683676
UA	Chronic_obstructive_pulmonary_disease	MR Egger	63	-0.0491671	0.0898164	0.586089	MR Egger	69.088	61	0.223046	-0.00197709	0.00679174	0.77196		0.992005
UA	Chronic_obstructive_pulmonary_disease	Simple mode	63	-0.0756593	0.156093	0.629593	MR Egger	69.088	61	0.223046	-0.00197709	0.00679174	0.77196
UA	Chronic_obstructive_pulmonary_disease	Weighted median	63	-0.116301	0.0781577	0.136742	MR Egger	69.088	61	0.223046	-0.00197709	0.00679174	0.77196
UA	Chronic_obstructive_pulmonary_disease	Weighted mode	63	-0.105025	0.0893387	0.244259	MR Egger	69.088	61	0.223046	-0.00197709	0.00679174	0.77196
UA	Chronic_renal_failure	Inverse variance weighted	62	-0.0330656	0.0700681	0.636993	Inverse variance weighted	75.0451	61	0.106633	0.0141554	0.00948594	0.140874	0.946433
UA	Chronic_renal_failure	MR Egger	62	-0.187164	0.124405	0.137706	Inverse variance weighted	75.0451	61	0.106633	0.0141554	0.00948594	0.140874		0.992089
UA	Chronic_renal_failure	Simple mode	62	-0.121349	0.215144	0.574797	Inverse variance weighted	75.0451	61	0.106633	0.0141554	0.00948594	0.140874
UA	Chronic_renal_failure	Weighted median	62	-0.152454	0.103194	0.13958	Inverse variance weighted	75.0451	61	0.106633	0.0141554	0.00948594	0.140874
UA	Chronic_renal_failure	Weighted mode	62	-0.0930678	0.10969	0.399497	Inverse variance weighted	75.0451	61	0.106633	0.0141554	0.00948594	0.140874
UA	Chronic_sinusitis	Inverse variance weighted	63	0.0390912	0.0555092	0.48129	MR Egger	101.305	61	0.000912465	-0.0035854	0.00754689	0.636425	0.905183
UA	Chronic_sinusitis	MR Egger	63	0.0783984	0.0998286	0.4353	MR Egger	101.305	61	0.000912465	-0.0035854	0.00754689	0.636425		0.992005
UA	Chronic_sinusitis	Simple mode	63	0.164711	0.13926	0.241421	MR Egger	101.305	61	0.000912465	-0.0035854	0.00754689	0.636425
UA	Chronic_sinusitis	Weighted median	63	0.0348249	0.0717996	0.627656	MR Egger	101.305	61	0.000912465	-0.0035854	0.00754689	0.636425
UA	Chronic_sinusitis	Weighted mode	63	0.103037	0.0697239	0.144528	MR Egger	101.305	61	0.000912465	-0.0035854	0.00754689	0.636425
UA	Chronic_suppurative_otitis_media	Inverse variance weighted	63	-0.0529775	0.0618142	0.39142	MR Egger	52.3915	61	0.775847	-0.000428121	0.00834957	0.959274	0.867966
UA	Chronic_suppurative_otitis_media	MR Egger	63	-0.0482881	0.110387	0.663335	MR Egger	52.3915	61	0.775847	-0.000428121	0.00834957	0.959274		0.992005
UA	Chronic_suppurative_otitis_media	Simple mode	63	-0.00426885	0.189877	0.982136	MR Egger	52.3915	61	0.775847	-0.000428121	0.00834957	0.959274
UA	Chronic_suppurative_otitis_media	Weighted median	63	-0.072056	0.101669	0.478489	MR Egger	52.3915	61	0.775847	-0.000428121	0.00834957	0.959274
UA	Chronic_suppurative_otitis_media	Weighted mode	63	-0.0692186	0.0958297	0.472821	MR Egger	52.3915	61	0.775847	-0.000428121	0.00834957	0.959274
UA	Cirrhosis	Inverse variance weighted	63	0.0292184	0.0575479	0.611648	Inverse variance weighted	50.3718	62	0.854711	-0.00826121	0.00777417	0.29213	0.94311
UA	Cirrhosis	MR Egger	63	0.1197	0.102771	0.248664	Inverse variance weighted	50.3718	62	0.854711	-0.00826121	0.00777417	0.29213		0.992005
UA	Cirrhosis	Simple mode	63	0.188466	0.214286	0.382522	Inverse variance weighted	50.3718	62	0.854711	-0.00826121	0.00777417	0.29213
UA	Cirrhosis	Weighted median	63	0.215981	0.0942055	0.021868	Inverse variance weighted	50.3718	62	0.854711	-0.00826121	0.00777417	0.29213
UA	Cirrhosis	Weighted mode	63	0.221858	0.116408	0.0613066	Inverse variance weighted	50.3718	62	0.854711	-0.00826121	0.00777417	0.29213
UA	Colon_polyp	Inverse variance weighted	59	-0.0305415	0.0451031	0.498311	Inverse variance weighted	59.9249	58	0.405723	-0.00918919	0.00586278	0.122562	0.914811
UA	Colon_polyp	MR Egger	59	0.0687674	0.0774528	0.378346	Inverse variance weighted	59.9249	58	0.405723	-0.00918919	0.00586278	0.122562		0.992297
UA	Colon_polyp	Simple mode	59	-0.061683	0.147487	0.677325	Inverse variance weighted	59.9249	58	0.405723	-0.00918919	0.00586278	0.122562
UA	Colon_polyp	Weighted median	59	0.0252172	0.0742592	0.73417	Inverse variance weighted	59.9249	58	0.405723	-0.00918919	0.00586278	0.122562
UA	Colon_polyp	Weighted mode	59	0.000675049	0.0814617	0.993417	Inverse variance weighted	59.9249	58	0.405723	-0.00918919	0.00586278	0.122562
UA	Colorectal_cancer	Inverse variance weighted	62	-0.0496487	0.0391991	0.205306	MR Egger	82.0434	60	0.0309286	0.00286313	0.00533916	0.593768	0.740599
UA	Colorectal_cancer	MR Egger	62	-0.0807824	0.0701817	0.254279	MR Egger	82.0434	60	0.0309286	0.00286313	0.00533916	0.593768		0.992105
UA	Colorectal_cancer	Simple mode	62	-0.204142	0.103893	0.0539832	MR Egger	82.0434	60	0.0309286	0.00286313	0.00533916	0.593768
UA	Colorectal_cancer	Weighted median	62	-0.0433334	0.0536502	0.419262	MR Egger	82.0434	60	0.0309286	0.00286313	0.00533916	0.593768
UA	Colorectal_cancer	Weighted mode	62	-0.0627532	0.0558951	0.265966	MR Egger	82.0434	60	0.0309286	0.00286313	0.00533916	0.593768
UA	Compression_fracture	Inverse variance weighted	63	-0.0319886	0.0617331	0.604336	MR Egger	77.4441	61	0.0760845	0.00610458	0.00837208	0.468695	0.939903
UA	Compression_fracture	MR Egger	63	-0.0988687	0.110693	0.375272	MR Egger	77.4441	61	0.0760845	0.00610458	0.00837208	0.468695		0.992005
UA	Compression_fracture	Simple mode	63	-0.0369086	0.160474	0.818852	MR Egger	77.4441	61	0.0760845	0.00610458	0.00837208	0.468695
UA	Compression_fracture	Weighted median	63	0.000760487	0.0823919	0.992636	MR Egger	77.4441	61	0.0760845	0.00610458	0.00837208	0.468695
UA	Compression_fracture	Weighted mode	63	-0.0279333	0.0813316	0.732422	MR Egger	77.4441	61	0.0760845	0.00610458	0.00837208	0.468695
UA	Endometrial_cancer	Inverse variance weighted	63	0.0925342	0.0877392	0.291585	Inverse variance weighted	66.5281	62	0.323944	0.0310332	0.0114423	0.00867347	0.809073
UA	Endometrial_cancer	MR Egger	63	-0.247773	0.151387	0.106846	Inverse variance weighted	66.5281	62	0.323944	0.0310332	0.0114423	0.00867347		0.992005
UA	Endometrial_cancer	Simple mode	63	-0.130837	0.233502	0.577277	Inverse variance weighted	66.5281	62	0.323944	0.0310332	0.0114423	0.00867347
UA	Endometrial_cancer	Weighted median	63	-0.104945	0.128381	0.413668	Inverse variance weighted	66.5281	62	0.323944	0.0310332	0.0114423	0.00867347
UA	Endometrial_cancer	Weighted mode	63	-0.130837	0.128165	0.311292	Inverse variance weighted	66.5281	62	0.323944	0.0310332	0.0114423	0.00867347
UA	Endometriosis	Inverse variance weighted	62	-0.0151986	0.0744949	0.838336	MR Egger	68.6027	60	0.208727	-0.00718355	0.0101678	0.482611	0.98452
UA	Endometriosis	MR Egger	62	0.0628409	0.133404	0.639308	MR Egger	68.6027	60	0.208727	-0.00718355	0.0101678	0.482611		0.9921
UA	Endometriosis	Simple mode	62	0.126002	0.196179	0.523096	MR Egger	68.6027	60	0.208727	-0.00718355	0.0101678	0.482611
UA	Endometriosis	Weighted median	62	0.0347831	0.116797	0.765849	MR Egger	68.6027	60	0.208727	-0.00718355	0.0101678	0.482611
UA	Endometriosis	Weighted mode	62	0.0466628	0.111183	0.676183	MR Egger	68.6027	60	0.208727	-0.00718355	0.0101678	0.482611
UA	Epilepsy	Inverse variance weighted	63	0.096574	0.0586666	0.0997326	MR Egger	57.44	61	0.605688	-0.00561533	0.00793062	0.481607	0.612186
UA	Epilepsy	MR Egger	63	0.158184	0.104943	0.136886	MR Egger	57.44	61	0.605688	-0.00561533	0.00793062	0.481607		0.992005
UA	Epilepsy	Simple mode	63	0.0812103	0.158985	0.611301	MR Egger	57.44	61	0.605688	-0.00561533	0.00793062	0.481607
UA	Epilepsy	Weighted median	63	0.11972	0.091116	0.188872	MR Egger	57.44	61	0.605688	-0.00561533	0.00793062	0.481607
UA	Epilepsy	Weighted mode	63	0.103803	0.0951858	0.279701	MR Egger	57.44	61	0.605688	-0.00561533	0.00793062	0.481607
UA	Food_allergy	Inverse variance weighted	63	0.0417968	0.0500677	0.403827	MR Egger	67.66	61	0.260373	0.00559443	0.00677879	0.412426	0.870818
UA	Food_allergy	MR Egger	63	-0.0195349	0.0896804	0.82829	MR Egger	67.66	61	0.260373	0.00559443	0.00677879	0.412426		0.992005
UA	Food_allergy	Simple mode	63	-0.0321424	0.13151	0.807721	MR Egger	67.66	61	0.260373	0.00559443	0.00677879	0.412426
UA	Food_allergy	Weighted median	63	0.0588858	0.0782438	0.451694	MR Egger	67.66	61	0.260373	0.00559443	0.00677879	0.412426
UA	Food_allergy	Weighted mode	63	0.0351969	0.0736236	0.634285	MR Egger	67.66	61	0.260373	0.00559443	0.00677879	0.412426
UA	Gastric_cancer	Inverse variance weighted	62	-0.021362	0.0371936	0.565733	MR Egger	72.5735	60	0.127957	0.000840705	0.00506075	0.868619	0.932908
UA	Gastric_cancer	MR Egger	62	-0.0305237	0.0666881	0.648815	MR Egger	72.5735	60	0.127957	0.000840705	0.00506075	0.868619		0.992056
UA	Gastric_cancer	Simple mode	62	-0.0161284	0.0961414	0.86733	MR Egger	72.5735	60	0.127957	0.000840705	0.00506075	0.868619
UA	Gastric_cancer	Weighted median	62	0.00473179	0.0550728	0.931531	MR Egger	72.5735	60	0.127957	0.000840705	0.00506075	0.868619
UA	Gastric_cancer	Weighted mode	62	0.00870863	0.0539623	0.872325	MR Egger	72.5735	60	0.127957	0.000840705	0.00506075	0.868619
UA	Gastric_ulcer	Inverse variance weighted	63	-0.035203	0.027016	0.192561	MR Egger	60.1481	61	0.506788	-0.0021069	0.00364879	0.565778	0.728184
UA	Gastric_ulcer	MR Egger	63	-0.0121342	0.0482281	0.802195	MR Egger	60.1481	61	0.506788	-0.0021069	0.00364879	0.565778		0.992005
UA	Gastric_ulcer	Simple mode	63	-0.0494434	0.074597	0.509911	MR Egger	60.1481	61	0.506788	-0.0021069	0.00364879	0.565778
UA	Gastric_ulcer	Weighted median	63	-0.0446841	0.0421394	0.288968	MR Egger	60.1481	61	0.506788	-0.0021069	0.00364879	0.565778
UA	Gastric_ulcer	Weighted mode	63	-0.029464	0.0451941	0.516847	MR Egger	60.1481	61	0.506788	-0.0021069	0.00364879	0.565778
UA	Glaucoma	Inverse variance weighted	63	-0.00504818	0.0373545	0.892499	MR Egger	77.6177	61	0.0741845	-0.00285298	0.00507698	0.576213	0.989144
UA	Glaucoma	MR Egger	63	0.0262142	0.067126	0.697511	MR Egger	77.6177	61	0.0741845	-0.00285298	0.00507698	0.576213		0.992005
UA	Glaucoma	Simple mode	63	-0.084858	0.100555	0.401974	MR Egger	77.6177	61	0.0741845	-0.00285298	0.00507698	0.576213
UA	Glaucoma	Weighted median	63	-0.0376424	0.0528928	0.476667	MR Egger	77.6177	61	0.0741845	-0.00285298	0.00507698	0.576213
UA	Glaucoma	Weighted mode	63	-0.0334629	0.0568628	0.558345	MR Egger	77.6177	61	0.0741845	-0.00285298	0.00507698	0.576213
UA	Graves_disease	Inverse variance weighted	63	-0.0267098	0.0632184	0.67266	MR Egger	77.4065	61	0.0765008	-0.00718516	0.00856162	0.404618	0.953652
UA	Graves_disease	MR Egger	63	0.0520923	0.113281	0.647258	MR Egger	77.4065	61	0.0765008	-0.00718516	0.00856162	0.404618		0.992005
UA	Graves_disease	Simple mode	63	-0.122812	0.169442	0.471302	MR Egger	77.4065	61	0.0765008	-0.00718516	0.00856162	0.404618
UA	Graves_disease	Weighted median	63	-0.0269692	0.091258	0.767591	MR Egger	77.4065	61	0.0765008	-0.00718516	0.00856162	0.404618
UA	Graves_disease	Weighted mode	63	-0.0198213	0.0885471	0.82361	MR Egger	77.4065	61	0.0765008	-0.00718516	0.00856162	0.404618
UA	Head_injury	Inverse variance weighted	63	0.00521759	0.0660074	0.936996	MR Egger	78.6282	61	0.0638852	0.000136951	0.00898973	0.987895	0.991476
UA	Head_injury	MR Egger	63	0.00371828	0.118804	0.975134	MR Egger	78.6282	61	0.0638852	0.000136951	0.00898973	0.987895		0.992005
UA	Head_injury	Simple mode	63	0.0963272	0.186115	0.606602	MR Egger	78.6282	61	0.0638852	0.000136951	0.00898973	0.987895
UA	Head_injury	Weighted median	63	-0.00408166	0.0970693	0.96646	MR Egger	78.6282	61	0.0638852	0.000136951	0.00898973	0.987895
UA	Head_injury	Weighted mode	63	-0.0288914	0.0961716	0.764865	MR Egger	78.6282	61	0.0638852	0.000136951	0.00898973	0.987895
UA	Hearing_loss_difficulty_in_hearing	Inverse variance weighted	63	0.0169712	0.0551329	0.758216	MR Egger	74.5921	61	0.113363	-0.00211472	0.00750336	0.779023	0.970455
UA	Hearing_loss_difficulty_in_hearing	MR Egger	63	0.0401395	0.0992122	0.6872	MR Egger	74.5921	61	0.113363	-0.00211472	0.00750336	0.779023		0.992005
UA	Hearing_loss_difficulty_in_hearing	Simple mode	63	0.0420566	0.176771	0.812731	MR Egger	74.5921	61	0.113363	-0.00211472	0.00750336	0.779023
UA	Hearing_loss_difficulty_in_hearing	Weighted median	63	-0.0080238	0.0776406	0.917689	MR Egger	74.5921	61	0.113363	-0.00211472	0.00750336	0.779023
UA	Hearing_loss_difficulty_in_hearing	Weighted mode	63	-0.0342276	0.0945383	0.718546	MR Egger	74.5921	61	0.113363	-0.00211472	0.00750336	0.779023
UA	Hepatic_cancer	Inverse variance weighted	63	-0.0602188	0.0712636	0.398103	MR Egger	78.5314	61	0.0648178	-0.00299878	0.00969093	0.75804	0.86889
UA	Hepatic_cancer	MR Egger	63	-0.0274145	0.128031	0.831165	MR Egger	78.5314	61	0.0648178	-0.00299878	0.00969093	0.75804		0.992005
UA	Hepatic_cancer	Simple mode	63	-0.00330763	0.214968	0.987773	MR Egger	78.5314	61	0.0648178	-0.00299878	0.00969093	0.75804
UA	Hepatic_cancer	Weighted median	63	-0.00331688	0.108117	0.975526	MR Egger	78.5314	61	0.0648178	-0.00299878	0.00969093	0.75804
UA	Hepatic_cancer	Weighted mode	63	-0.111715	0.119679	0.354208	MR Egger	78.5314	61	0.0648178	-0.00299878	0.00969093	0.75804
UA	Iron_deficiency_anemia	Inverse variance weighted	63	0.0642262	0.0434379	0.139254	MR Egger	37.4955	61	0.992317	-0.000124148	0.00586587	0.983184	0.663957
UA	Iron_deficiency_anemia	MR Egger	63	0.0655865	0.0775746	0.401156	MR Egger	37.4955	61	0.992317	-0.000124148	0.00586587	0.983184		0.992005
UA	Iron_deficiency_anemia	Simple mode	63	-0.00346557	0.115393	0.976137	MR Egger	37.4955	61	0.992317	-0.000124148	0.00586587	0.983184
UA	Iron_deficiency_anemia	Weighted median	63	0.0491658	0.0705714	0.486002	MR Egger	37.4955	61	0.992317	-0.000124148	0.00586587	0.983184
UA	Iron_deficiency_anemia	Weighted mode	63	0.0415605	0.0738092	0.575411	MR Egger	37.4955	61	0.992317	-0.000124148	0.00586587	0.983184
UA	Ischemic_stroke	Inverse variance weighted	63	-0.0202422	0.0263578	0.442502	Inverse variance weighted	91.9097	62	0.00812054	0.00614321	0.00350342	0.0845409	0.89215
UA	Ischemic_stroke	MR Egger	63	-0.0875734	0.0463322	0.0634956	Inverse variance weighted	91.9097	62	0.00812054	0.00614321	0.00350342	0.0845409		0.992005
UA	Ischemic_stroke	Simple mode	63	0.1127	0.0993211	0.260869	Inverse variance weighted	91.9097	62	0.00812054	0.00614321	0.00350342	0.0845409
UA	Ischemic_stroke	Weighted median	63	-0.0867286	0.0357982	0.0154052	Inverse variance weighted	91.9097	62	0.00812054	0.00614321	0.00350342	0.0845409
UA	Ischemic_stroke	Weighted mode	63	-0.112084	0.0393991	0.00601322	Inverse variance weighted	91.9097	62	0.00812054	0.00614321	0.00350342	0.0845409
UA	Lung_cancer	Inverse variance weighted	63	-0.0697858	0.0452135	0.122716	MR Egger	64.6764	61	0.349565	0.00113171	0.0061539	0.8547	0.638859
UA	Lung_cancer	MR Egger	63	-0.0821816	0.0813634	0.316458	MR Egger	64.6764	61	0.349565	0.00113171	0.0061539	0.8547		0.992005
UA	Lung_cancer	Simple mode	63	-0.0651882	0.113646	0.568309	MR Egger	64.6764	61	0.349565	0.00113171	0.0061539	0.8547
UA	Lung_cancer	Weighted median	63	-0.0626079	0.0676493	0.354718	MR Egger	64.6764	61	0.349565	0.00113171	0.0061539	0.8547
UA	Lung_cancer	Weighted mode	63	-0.057301	0.0699025	0.415512	MR Egger	64.6764	61	0.349565	0.00113171	0.0061539	0.8547
UA	Medication_use_HMG_CoA_reductase_inhibitors	Inverse variance weighted	63	0.0293343	0.0213067	0.168584	MR Egger	79.6946	61	0.0543373	-0.00109289	0.00289875	0.707465	0.69678
UA	Medication_use_HMG_CoA_reductase_inhibitors	MR Egger	63	0.0413107	0.0383327	0.285417	MR Egger	79.6946	61	0.0543373	-0.00109289	0.00289875	0.707465		0.992005
UA	Medication_use_HMG_CoA_reductase_inhibitors	Simple mode	63	0.0885399	0.0550211	0.112653	MR Egger	79.6946	61	0.0543373	-0.00109289	0.00289875	0.707465
UA	Medication_use_HMG_CoA_reductase_inhibitors	Weighted median	63	0.0383561	0.0306619	0.210958	MR Egger	79.6946	61	0.0543373	-0.00109289	0.00289875	0.707465
UA	Medication_use_HMG_CoA_reductase_inhibitors	Weighted mode	63	0.0485818	0.0298986	0.10926	MR Egger	79.6946	61	0.0543373	-0.00109289	0.00289875	0.707465
UA	Medication_use_adrenergics_inhalants	Inverse variance weighted	63	0.0310289	0.04083	0.447282	Inverse variance weighted	68.7637	62	0.259137	-0.00782932	0.00547144	0.15755	0.893671
UA	Medication_use_adrenergics_inhalants	MR Egger	63	0.116903	0.0723939	0.111511	Inverse variance weighted	68.7637	62	0.259137	-0.00782932	0.00547144	0.15755		0.992005
UA	Medication_use_adrenergics_inhalants	Simple mode	63	0.00585196	0.123799	0.96245	Inverse variance weighted	68.7637	62	0.259137	-0.00782932	0.00547144	0.15755
UA	Medication_use_adrenergics_inhalants	Weighted median	63	0.100966	0.0678686	0.136837	Inverse variance weighted	68.7637	62	0.259137	-0.00782932	0.00547144	0.15755
UA	Medication_use_adrenergics_inhalants	Weighted mode	63	0.0882358	0.07233	0.227121	Inverse variance weighted	68.7637	62	0.259137	-0.00782932	0.00547144	0.15755
UA	Medication_use_agents_acting_on_the_renin_angiotensin_system	Inverse variance weighted	60	0.0285186	0.0243571	0.241658	MR Egger	120.825	58	2.57e-06	0.00145875	0.00335781	0.665586	0.768636
UA	Medication_use_agents_acting_on_the_renin_angiotensin_system	MR Egger	60	0.0128689	0.0435799	0.768825	MR Egger	120.825	58	2.57e-06	0.00145875	0.00335781	0.665586		0.992238
UA	Medication_use_agents_acting_on_the_renin_angiotensin_system	Simple mode	60	-0.0272739	0.0529328	0.6083	MR Egger	120.825	58	2.57e-06	0.00145875	0.00335781	0.665586
UA	Medication_use_agents_acting_on_the_renin_angiotensin_system	Weighted median	60	0.00588098	0.0276001	0.831266	MR Egger	120.825	58	2.57e-06	0.00145875	0.00335781	0.665586
UA	Medication_use_agents_acting_on_the_renin_angiotensin_system	Weighted mode	60	0.00875921	0.0257029	0.734475	MR Egger	120.825	58	2.57e-06	0.00145875	0.00335781	0.665586
UA	Medication_use_anilides	Inverse variance weighted	63	0.0156011	0.0449647	0.728619	Inverse variance weighted	46.244	62	0.932565	-0.00570786	0.00608217	0.35171	0.963881
UA	Medication_use_anilides	MR Egger	63	0.0783477	0.0805746	0.334711	Inverse variance weighted	46.244	62	0.932565	-0.00570786	0.00608217	0.35171		0.992005
UA	Medication_use_anilides	Simple mode	63	0.0654367	0.132225	0.622428	Inverse variance weighted	46.244	62	0.932565	-0.00570786	0.00608217	0.35171
UA	Medication_use_anilides	Weighted median	63	0.0349946	0.072201	0.627902	Inverse variance weighted	46.244	62	0.932565	-0.00570786	0.00608217	0.35171
UA	Medication_use_anilides	Weighted mode	63	0.0361929	0.0821549	0.661075	Inverse variance weighted	46.244	62	0.932565	-0.00570786	0.00608217	0.35171
UA	Medication_use_anti_inflammatory_and_antirheumatic_products_non-steroids	Inverse variance weighted	63	0.029247	0.018968	0.123095	MR Egger	64.2915	61	0.362067	-0.00236038	0.00256641	0.361343	0.639893
UA	Medication_use_anti_inflammatory_and_antirheumatic_products_non-steroids	MR Egger	63	0.0551338	0.0339544	0.109584	MR Egger	64.2915	61	0.362067	-0.00236038	0.00256641	0.361343		0.992005
UA	Medication_use_anti_inflammatory_and_antirheumatic_products_non-steroids	Simple mode	63	0.00505035	0.0479598	0.916475	MR Egger	64.2915	61	0.362067	-0.00236038	0.00256641	0.361343
UA	Medication_use_anti_inflammatory_and_antirheumatic_products_non-steroids	Weighted median	63	0.0493195	0.027574	0.0736757	MR Egger	64.2915	61	0.362067	-0.00236038	0.00256641	0.361343
UA	Medication_use_anti_inflammatory_and_antirheumatic_products_non-steroids	Weighted mode	63	0.0441549	0.0260238	0.0947663	MR Egger	64.2915	61	0.362067	-0.00236038	0.00256641	0.361343
UA	Medication_use_antidepressants	Inverse variance weighted	63	-0.0353936	0.051167	0.489108	Inverse variance weighted	63.3471	62	0.428609	0.00733577	0.0069084	0.292485	0.908499
UA	Medication_use_antidepressants	MR Egger	63	-0.11588	0.0914219	0.209782	Inverse variance weighted	63.3471	62	0.428609	0.00733577	0.0069084	0.292485		0.992005
UA	Medication_use_antidepressants	Simple mode	63	-0.0673091	0.159048	0.673613	Inverse variance weighted	63.3471	62	0.428609	0.00733577	0.0069084	0.292485
UA	Medication_use_antidepressants	Weighted median	63	-0.0717612	0.0804654	0.372485	Inverse variance weighted	63.3471	62	0.428609	0.00733577	0.0069084	0.292485
UA	Medication_use_antidepressants	Weighted mode	63	-0.0256858	0.088237	0.771947	Inverse variance weighted	63.3471	62	0.428609	0.00733577	0.0069084	0.292485
UA	Medication_use_antiglaucoma_preparations_and_miotics	Inverse variance weighted	63	0.0170423	0.0441587	0.699545	MR Egger	83.4331	61	0.0298179	-0.00119273	0.00601347	0.843437	0.957512
UA	Medication_use_antiglaucoma_preparations_and_miotics	MR Egger	63	0.0301216	0.0795559	0.706283	MR Egger	83.4331	61	0.0298179	-0.00119273	0.00601347	0.843437		0.992005
UA	Medication_use_antiglaucoma_preparations_and_miotics	Simple mode	63	-0.108806	0.112217	0.336013	MR Egger	83.4331	61	0.0298179	-0.00119273	0.00601347	0.843437
UA	Medication_use_antiglaucoma_preparations_and_miotics	Weighted median	63	-0.0767377	0.0587484	0.191482	MR Egger	83.4331	61	0.0298179	-0.00119273	0.00601347	0.843437
UA	Medication_use_antiglaucoma_preparations_and_miotics	Weighted mode	63	-0.079608	0.0666678	0.236988	MR Egger	83.4331	61	0.0298179	-0.00119273	0.00601347	0.843437
UA	Medication_use_antihistamines_for_systemic_use	Inverse variance weighted	63	-0.00312793	0.0328482	0.924137	Inverse variance weighted	77.0225	62	0.0947438	-0.00460955	0.00443595	0.302844	0.990055
UA	Medication_use_antihistamines_for_systemic_use	MR Egger	63	0.0474322	0.0586943	0.422161	Inverse variance weighted	77.0225	62	0.0947438	-0.00460955	0.00443595	0.302844		0.992005
UA	Medication_use_antihistamines_for_systemic_use	Simple mode	63	0.0807946	0.0967954	0.407094	Inverse variance weighted	77.0225	62	0.0947438	-0.00460955	0.00443595	0.302844
UA	Medication_use_antihistamines_for_systemic_use	Weighted median	63	0.0322094	0.0547968	0.556668	Inverse variance weighted	77.0225	62	0.0947438	-0.00460955	0.00443595	0.302844
UA	Medication_use_antihistamines_for_systemic_use	Weighted mode	63	0.0550042	0.0559262	0.329177	Inverse variance weighted	77.0225	62	0.0947438	-0.00460955	0.00443595	0.302844
UA	Medication_use_antihypertensives	Inverse variance weighted	61	-0.0490965	0.040304	0.223166	Inverse variance weighted	64.1389	60	0.333583	0.0148477	0.00530528	0.00692207	0.753666
UA	Medication_use_antihypertensives	MR Egger	61	-0.209822	0.0694099	0.00370056	Inverse variance weighted	64.1389	60	0.333583	0.0148477	0.00530528	0.00692207		0.992142
UA	Medication_use_antihypertensives	Simple mode	61	-0.170179	0.114487	0.142398	Inverse variance weighted	64.1389	60	0.333583	0.0148477	0.00530528	0.00692207
UA	Medication_use_antihypertensives	Weighted median	61	-0.0740835	0.0600889	0.217614	Inverse variance weighted	64.1389	60	0.333583	0.0148477	0.00530528	0.00692207
UA	Medication_use_antihypertensives	Weighted mode	61	-0.133278	0.0626267	0.037443	Inverse variance weighted	64.1389	60	0.333583	0.0148477	0.00530528	0.00692207
UA	Medication_use_antithrombotic_agents	Inverse variance weighted	63	0.0420746	0.0228069	0.0650647	Inverse variance weighted	125.206	62	3.62e-06	0.00430002	0.00305729	0.164656	0.518514
UA	Medication_use_antithrombotic_agents	MR Egger	63	-0.00504886	0.0404305	0.901031	Inverse variance weighted	125.206	62	3.62e-06	0.00430002	0.00305729	0.164656		0.992005
UA	Medication_use_antithrombotic_agents	Simple mode	63	0.0102594	0.0594575	0.863568	Inverse variance weighted	125.206	62	3.62e-06	0.00430002	0.00305729	0.164656
UA	Medication_use_antithrombotic_agents	Weighted median	63	-0.0141348	0.0282489	0.616816	Inverse variance weighted	125.206	62	3.62e-06	0.00430002	0.00305729	0.164656
UA	Medication_use_antithrombotic_agents	Weighted mode	63	-0.0359987	0.0274901	0.195192	Inverse variance weighted	125.206	62	3.62e-06	0.00430002	0.00305729	0.164656
UA	Medication_use_beta_blocking_agents	Inverse variance weighted	62	0.075521	0.0273101	0.0056868	MR Egger	90.2549	60	0.0069833	0.00149029	0.00372662	0.690646	0.168926
UA	Medication_use_beta_blocking_agents	MR Egger	62	0.0593317	0.04894	0.230137	MR Egger	90.2549	60	0.0069833	0.00149029	0.00372662	0.690646		0.992026
UA	Medication_use_beta_blocking_agents	Simple mode	62	0.185668	0.0771507	0.0191472	MR Egger	90.2549	60	0.0069833	0.00149029	0.00372662	0.690646
UA	Medication_use_beta_blocking_agents	Weighted median	62	0.0322912	0.0370327	0.383227	MR Egger	90.2549	60	0.0069833	0.00149029	0.00372662	0.690646
UA	Medication_use_beta_blocking_agents	Weighted mode	62	0.0344759	0.0355303	0.335716	MR Egger	90.2549	60	0.0069833	0.00149029	0.00372662	0.690646
UA	Medication_use_calcium_channel_blockers	Inverse variance weighted	58	-0.00113607	0.0247364	0.963368	Inverse variance weighted	121.471	57	1.45e-06	0.00523488	0.00335302	0.1241	0.992591
UA	Medication_use_calcium_channel_blockers	MR Egger	58	-0.0567362	0.0431868	0.194291	Inverse variance weighted	121.471	57	1.45e-06	0.00523488	0.00335302	0.1241		0.9924
UA	Medication_use_calcium_channel_blockers	Simple mode	58	-0.018191	0.0584724	0.756856	Inverse variance weighted	121.471	57	1.45e-06	0.00523488	0.00335302	0.1241
UA	Medication_use_calcium_channel_blockers	Weighted median	58	-0.0486591	0.0272133	0.073766	Inverse variance weighted	121.471	57	1.45e-06	0.00523488	0.00335302	0.1241
UA	Medication_use_calcium_channel_blockers	Weighted mode	58	-0.0372031	0.0272576	0.177656	Inverse variance weighted	121.471	57	1.45e-06	0.00523488	0.00335302	0.1241
UA	Medication_use_diuretics	Inverse variance weighted	61	-0.00662221	0.0292879	0.821118	MR Egger	110.385	59	5.77e-05	0.000930103	0.00404238	0.818819	0.981562
UA	Medication_use_diuretics	MR Egger	61	-0.0166468	0.0526283	0.752885	MR Egger	110.385	59	5.77e-05	0.000930103	0.00404238	0.818819		0.992189
UA	Medication_use_diuretics	Simple mode	61	-0.0064245	0.0679084	0.924944	MR Egger	110.385	59	5.77e-05	0.000930103	0.00404238	0.818819
UA	Medication_use_diuretics	Weighted median	61	-0.0101676	0.0351569	0.772423	MR Egger	110.385	59	5.77e-05	0.000930103	0.00404238	0.818819
UA	Medication_use_diuretics	Weighted mode	61	-0.000899276	0.0368212	0.980596	MR Egger	110.385	59	5.77e-05	0.000930103	0.00404238	0.818819
UA	Medication_use_drugs_affecting_bone_structure_and_mineralization	Inverse variance weighted	63	-0.0542025	0.0379286	0.152985	MR Egger	51.1934	61	0.810353	-4.51e-06	0.00512712	0.9993	0.681889
UA	Medication_use_drugs_affecting_bone_structure_and_mineralization	MR Egger	63	-0.054153	0.0678671	0.428008	MR Egger	51.1934	61	0.810353	-4.51e-06	0.00512712	0.9993		0.992005
UA	Medication_use_drugs_affecting_bone_structure_and_mineralization	Simple mode	63	-0.0787582	0.127109	0.537784	MR Egger	51.1934	61	0.810353	-4.51e-06	0.00512712	0.9993
UA	Medication_use_drugs_affecting_bone_structure_and_mineralization	Weighted median	63	-0.0107604	0.0631451	0.864689	MR Egger	51.1934	61	0.810353	-4.51e-06	0.00512712	0.9993
UA	Medication_use_drugs_affecting_bone_structure_and_mineralization	Weighted mode	63	-0.0305314	0.0635533	0.632629	MR Egger	51.1934	61	0.810353	-4.51e-06	0.00512712	0.9993
UA	Medication_use_drugs_for_peptic_ulcer_and_gastro_oesophageal_reflux_disease	Inverse variance weighted	63	0.0340939	0.0150758	0.0237284	Inverse variance weighted	62.4151	62	0.461332	-0.00220499	0.00203396	0.282593	0.351691
UA	Medication_use_drugs_for_peptic_ulcer_and_gastro_oesophageal_reflux_disease	MR Egger	63	0.0582625	0.026901	0.0342439	Inverse variance weighted	62.4151	62	0.461332	-0.00220499	0.00203396	0.282593		0.992005
UA	Medication_use_drugs_for_peptic_ulcer_and_gastro_oesophageal_reflux_disease	Simple mode	63	0.0952978	0.0472549	0.0480661	Inverse variance weighted	62.4151	62	0.461332	-0.00220499	0.00203396	0.282593
UA	Medication_use_drugs_for_peptic_ulcer_and_gastro_oesophageal_reflux_disease	Weighted median	63	0.0447169	0.0237562	0.0597921	Inverse variance weighted	62.4151	62	0.461332	-0.00220499	0.00203396	0.282593
UA	Medication_use_drugs_for_peptic_ulcer_and_gastro_oesophageal_reflux_disease	Weighted mode	63	0.0443586	0.02585	0.0911551	Inverse variance weighted	62.4151	62	0.461332	-0.00220499	0.00203396	0.282593
UA	Medication_use_drugs_used_in_diabetes	Inverse variance weighted	63	-0.016532	0.0285723	0.562858	MR Egger	127.177	61	1.45e-06	-0.000943915	0.00388995	0.809087	0.931059
UA	Medication_use_drugs_used_in_diabetes	MR Egger	63	-0.00618825	0.0514397	0.90464	MR Egger	127.177	61	1.45e-06	-0.000943915	0.00388995	0.809087		0.992005
UA	Medication_use_drugs_used_in_diabetes	Simple mode	63	-0.203032	0.0939878	0.0346313	MR Egger	127.177	61	1.45e-06	-0.000943915	0.00388995	0.809087
UA	Medication_use_drugs_used_in_diabetes	Weighted median	63	0.0435558	0.0357977	0.223711	MR Egger	127.177	61	1.45e-06	-0.000943915	0.00388995	0.809087
UA	Medication_use_drugs_used_in_diabetes	Weighted mode	63	0.0348613	0.0367531	0.346544	MR Egger	127.177	61	1.45e-06	-0.000943915	0.00388995	0.809087
UA	Medication_use_glucocorticoids	Inverse variance weighted	63	0.0209325	0.0269166	0.436758	MR Egger	65.5466	61	0.322091	-0.000888239	0.00366484	0.809308	0.889234
UA	Medication_use_glucocorticoids	MR Egger	63	0.0306745	0.0484903	0.529366	MR Egger	65.5466	61	0.322091	-0.000888239	0.00366484	0.809308		0.992005
UA	Medication_use_glucocorticoids	Simple mode	63	-0.00885458	0.0773249	0.909203	MR Egger	65.5466	61	0.322091	-0.000888239	0.00366484	0.809308
UA	Medication_use_glucocorticoids	Weighted median	63	0.0465911	0.0417045	0.26392	MR Egger	65.5466	61	0.322091	-0.000888239	0.00366484	0.809308
UA	Medication_use_glucocorticoids	Weighted mode	63	0.0356958	0.043748	0.417657	MR Egger	65.5466	61	0.322091	-0.000888239	0.00366484	0.809308
UA	Medication_use_immunosuppressants	Inverse variance weighted	63	0.0149786	0.0559331	0.788858	MR Egger	76.3862	61	0.0885395	0.000877802	0.00761696	0.908631	0.977949
UA	Medication_use_immunosuppressants	MR Egger	63	0.00535521	0.100758	0.957787	MR Egger	76.3862	61	0.0885395	0.000877802	0.00761696	0.908631		0.992005
UA	Medication_use_immunosuppressants	Simple mode	63	0.137545	0.153073	0.372364	MR Egger	76.3862	61	0.0885395	0.000877802	0.00761696	0.908631
UA	Medication_use_immunosuppressants	Weighted median	63	-0.0942833	0.0818728	0.249493	MR Egger	76.3862	61	0.0885395	0.000877802	0.00761696	0.908631
UA	Medication_use_immunosuppressants	Weighted mode	63	-0.0202136	0.0843515	0.811403	MR Egger	76.3862	61	0.0885395	0.000877802	0.00761696	0.908631
UA	Medication_use_opioids	Inverse variance weighted	63	-0.056612	0.0491367	0.249267	MR Egger	61.2576	61	0.466659	-0.00242354	0.00665335	0.716924	0.775108
UA	Medication_use_opioids	MR Egger	63	-0.0300594	0.0879673	0.733742	MR Egger	61.2576	61	0.466659	-0.00242354	0.00665335	0.716924		0.992005
UA	Medication_use_opioids	Simple mode	63	0.0475741	0.143494	0.741354	MR Egger	61.2576	61	0.466659	-0.00242354	0.00665335	0.716924
UA	Medication_use_opioids	Weighted median	63	-0.109437	0.0776758	0.158868	MR Egger	61.2576	61	0.466659	-0.00242354	0.00665335	0.716924
UA	Medication_use_opioids	Weighted mode	63	-0.0542515	0.0820587	0.510979	MR Egger	61.2576	61	0.466659	-0.00242354	0.00665335	0.716924
UA	Medication_use_salicylic_acid_and_derivatives	Inverse variance weighted	63	0.0406454	0.0221694	0.0667423	Inverse variance weighted	103.903	62	0.000682191	0.00424138	0.00297042	0.158429	0.52309
UA	Medication_use_salicylic_acid_and_derivatives	MR Egger	63	-0.00583046	0.0392788	0.882487	Inverse variance weighted	103.903	62	0.000682191	0.00424138	0.00297042	0.158429		0.992005
UA	Medication_use_salicylic_acid_and_derivatives	Simple mode	63	0.0915569	0.0699714	0.195537	Inverse variance weighted	103.903	62	0.000682191	0.00424138	0.00297042	0.158429
UA	Medication_use_salicylic_acid_and_derivatives	Weighted median	63	0.0267555	0.0303792	0.378471	Inverse variance weighted	103.903	62	0.000682191	0.00424138	0.00297042	0.158429
UA	Medication_use_salicylic_acid_and_derivatives	Weighted mode	63	-0.00998191	0.0365051	0.785425	Inverse variance weighted	103.903	62	0.000682191	0.00424138	0.00297042	0.158429
UA	Medication_use_thyroid_preparations	Inverse variance weighted	63	0.0224473	0.0607767	0.711874	MR Egger	84.4398	61	0.0251569	-0.00179331	0.00827332	0.82912	0.962502
UA	Medication_use_thyroid_preparations	MR Egger	63	0.0421034	0.109429	0.701757	MR Egger	84.4398	61	0.0251569	-0.00179331	0.00827332	0.82912		0.992005
UA	Medication_use_thyroid_preparations	Simple mode	63	-0.00460266	0.165406	0.97789	MR Egger	84.4398	61	0.0251569	-0.00179331	0.00827332	0.82912
UA	Medication_use_thyroid_preparations	Weighted median	63	0.0541021	0.0942497	0.565948	MR Egger	84.4398	61	0.0251569	-0.00179331	0.00827332	0.82912
UA	Medication_use_thyroid_preparations	Weighted mode	63	0.0369097	0.0985114	0.709181	MR Egger	84.4398	61	0.0251569	-0.00179331	0.00827332	0.82912
UA	Medication_use_vasodilators_used_in_cardiac_diseases	Inverse variance weighted	63	0.0795794	0.0298913	0.00776103	MR Egger	92.8306	61	0.00536403	-0.00100386	0.00406882	0.805953	0.201481
UA	Medication_use_vasodilators_used_in_cardiac_diseases	MR Egger	63	0.0905791	0.0538049	0.097395	MR Egger	92.8306	61	0.00536403	-0.00100386	0.00406882	0.805953		0.992005
UA	Medication_use_vasodilators_used_in_cardiac_diseases	Simple mode	63	0.0548832	0.0718354	0.447757	MR Egger	92.8306	61	0.00536403	-0.00100386	0.00406882	0.805953
UA	Medication_use_vasodilators_used_in_cardiac_diseases	Weighted median	63	0.0758028	0.0412031	0.065807	MR Egger	92.8306	61	0.00536403	-0.00100386	0.00406882	0.805953
UA	Medication_use_vasodilators_used_in_cardiac_diseases	Weighted mode	63	0.0658886	0.0398226	0.10307	MR Egger	92.8306	61	0.00536403	-0.00100386	0.00406882	0.805953
UA	Myocardial_infarction	Inverse variance weighted	62	0.130106	0.030584	2.1e-05	MR Egger	76.733	60	0.0715266	0.00115686	0.00416281	0.782042	0.00257109
UA	Myocardial_infarction	MR Egger	62	0.117492	0.0548631	0.0362992	MR Egger	76.733	60	0.0715266	0.00115686	0.00416281	0.782042		0.992089
UA	Myocardial_infarction	Simple mode	62	0.0465805	0.085781	0.589097	MR Egger	76.733	60	0.0715266	0.00115686	0.00416281	0.782042
UA	Myocardial_infarction	Weighted median	62	0.0936642	0.0453636	0.0389472	MR Egger	76.733	60	0.0715266	0.00115686	0.00416281	0.782042
UA	Myocardial_infarction	Weighted mode	62	0.0808981	0.0484574	0.10015	MR Egger	76.733	60	0.0715266	0.00115686	0.00416281	0.782042
UA	Osteoporosis	Inverse variance weighted	59	-0.00378698	0.0372425	0.919007	Inverse variance weighted	72.2769	58	0.0983617	-0.00482231	0.00490645	0.329834	0.989606
UA	Osteoporosis	MR Egger	59	0.0484112	0.064872	0.458579	Inverse variance weighted	72.2769	58	0.0983617	-0.00482231	0.00490645	0.329834		0.992297
UA	Osteoporosis	Simple mode	59	-0.107329	0.120603	0.377176	Inverse variance weighted	72.2769	58	0.0983617	-0.00482231	0.00490645	0.329834
UA	Osteoporosis	Weighted median	59	0.0562082	0.0588992	0.339925	Inverse variance weighted	72.2769	58	0.0983617	-0.00482231	0.00490645	0.329834
UA	Osteoporosis	Weighted mode	59	0.0682681	0.0703348	0.33577	Inverse variance weighted	72.2769	58	0.0983617	-0.00482231	0.00490645	0.329834
UA	Ovarian_cancer	Inverse variance weighted	63	0.0448359	0.100734	0.656253	MR Egger	62.5128	61	0.422257	-0.00164297	0.0137156	0.905045	0.949426
UA	Ovarian_cancer	MR Egger	63	0.062836	0.181359	0.730179	MR Egger	62.5128	61	0.422257	-0.00164297	0.0137156	0.905045		0.992005
UA	Ovarian_cancer	Simple mode	63	0.0746781	0.299832	0.804133	MR Egger	62.5128	61	0.422257	-0.00164297	0.0137156	0.905045
UA	Ovarian_cancer	Weighted median	63	-0.0749313	0.169936	0.659258	MR Egger	62.5128	61	0.422257	-0.00164297	0.0137156	0.905045
UA	Ovarian_cancer	Weighted mode	63	-0.0642348	0.169836	0.706562	MR Egger	62.5128	61	0.422257	-0.00164297	0.0137156	0.905045
UA	Ovarian_cyst	Inverse variance weighted	63	-0.0555605	0.0592943	0.348743	MR Egger	72.6359	61	0.146269	-0.0031474	0.00806524	0.697716	0.846799
UA	Ovarian_cyst	MR Egger	63	-0.0210425	0.106716	0.844341	MR Egger	72.6359	61	0.146269	-0.0031474	0.00806524	0.697716		0.992005
UA	Ovarian_cyst	Simple mode	63	-0.101992	0.147989	0.493278	MR Egger	72.6359	61	0.146269	-0.0031474	0.00806524	0.697716
UA	Ovarian_cyst	Weighted median	63	-0.0264592	0.0863492	0.759284	MR Egger	72.6359	61	0.146269	-0.0031474	0.00806524	0.697716
UA	Ovarian_cyst	Weighted mode	63	-0.0379763	0.0808011	0.640006	MR Egger	72.6359	61	0.146269	-0.0031474	0.00806524	0.697716
UA	Periodontal_disease	Inverse variance weighted	63	-0.0109555	0.0344827	0.750706	MR Egger	78.7491	61	0.0627371	-0.00253349	0.00468447	0.590595	0.968623
UA	Periodontal_disease	MR Egger	63	0.016795	0.0619322	0.787166	MR Egger	78.7491	61	0.0627371	-0.00253349	0.00468447	0.590595		0.992005
UA	Periodontal_disease	Simple mode	63	-0.00167717	0.0788093	0.98309	MR Egger	78.7491	61	0.0627371	-0.00253349	0.00468447	0.590595
UA	Periodontal_disease	Weighted median	63	-0.00208348	0.0479178	0.965319	MR Egger	78.7491	61	0.0627371	-0.00253349	0.00468447	0.590595
UA	Periodontal_disease	Weighted mode	63	0.010299	0.0441108	0.816158	MR Egger	78.7491	61	0.0627371	-0.00253349	0.00468447	0.590595
UA	Peripheral_artery_disease	Inverse variance weighted	63	0.0122177	0.0525048	0.815997	MR Egger	79.5894	61	0.0552218	5.27e-05	0.00714679	0.994146	0.980993
UA	Peripheral_artery_disease	MR Egger	63	0.0116414	0.0944563	0.902317	MR Egger	79.5894	61	0.0552218	5.27e-05	0.00714679	0.994146		0.992005
UA	Peripheral_artery_disease	Simple mode	63	0.128319	0.141271	0.367227	MR Egger	79.5894	61	0.0552218	5.27e-05	0.00714679	0.994146
UA	Peripheral_artery_disease	Weighted median	63	-0.0566965	0.0736782	0.441588	MR Egger	79.5894	61	0.0552218	5.27e-05	0.00714679	0.994146
UA	Peripheral_artery_disease	Weighted mode	63	-0.0680385	0.0854836	0.429113	MR Egger	79.5894	61	0.0552218	5.27e-05	0.00714679	0.994146
UA	Pneumonia	Inverse variance weighted	63	0.0174257	0.0342695	0.61111	MR Egger	54.718	61	0.701456	0.00287003	0.00462932	0.537588	0.942813
UA	Pneumonia	MR Egger	63	-0.0140303	0.061227	0.819517	MR Egger	54.718	61	0.701456	0.00287003	0.00462932	0.537588		0.992005
UA	Pneumonia	Simple mode	63	-0.0390485	0.0901092	0.666267	MR Egger	54.718	61	0.701456	0.00287003	0.00462932	0.537588
UA	Pneumonia	Weighted median	63	-0.0111823	0.0549246	0.838671	MR Egger	54.718	61	0.701456	0.00287003	0.00462932	0.537588
UA	Pneumonia	Weighted mode	63	-0.0281479	0.0570708	0.623606	MR Egger	54.718	61	0.701456	0.00287003	0.00462932	0.537588
UA	Pollinosis	Inverse variance weighted	63	0.0502002	0.0240262	0.0366719	MR Egger	59.9122	61	0.515387	-0.00256719	0.00324479	0.431909	0.420883
UA	Pollinosis	MR Egger	63	0.0783248	0.0429059	0.0728213	MR Egger	59.9122	61	0.515387	-0.00256719	0.00324479	0.431909		0.992005
UA	Pollinosis	Simple mode	63	0.0461398	0.0667649	0.492096	MR Egger	59.9122	61	0.515387	-0.00256719	0.00324479	0.431909
UA	Pollinosis	Weighted median	63	0.0521186	0.0380893	0.17121	MR Egger	59.9122	61	0.515387	-0.00256719	0.00324479	0.431909
UA	Pollinosis	Weighted mode	63	0.0503697	0.0399622	0.212237	MR Egger	59.9122	61	0.515387	-0.00256719	0.00324479	0.431909
UA	Pulmonary_tuberculosis	Inverse variance weighted	63	-0.0153552	0.0352807	0.663396	Inverse variance weighted	67.0909	62	0.306868	-0.00670359	0.00472624	0.16117	0.951353
UA	Pulmonary_tuberculosis	MR Egger	63	0.0580859	0.0624958	0.356326	Inverse variance weighted	67.0909	62	0.306868	-0.00670359	0.00472624	0.16117		0.992005
UA	Pulmonary_tuberculosis	Simple mode	63	0.0202027	0.0984635	0.838104	Inverse variance weighted	67.0909	62	0.306868	-0.00670359	0.00472624	0.16117
UA	Pulmonary_tuberculosis	Weighted median	63	0.022525	0.054691	0.680443	Inverse variance weighted	67.0909	62	0.306868	-0.00670359	0.00472624	0.16117
UA	Pulmonary_tuberculosis	Weighted mode	63	0.0202027	0.0513999	0.695631	Inverse variance weighted	67.0909	62	0.306868	-0.00670359	0.00472624	0.16117
UA	Pyelonephritis	Inverse variance weighted	63	0.0304816	0.0734219	0.678027	Inverse variance weighted	72.2192	62	0.175985	-0.0170206	0.00975959	0.0861997	0.95417
UA	Pyelonephritis	MR Egger	63	0.217139	0.129129	0.0977655	Inverse variance weighted	72.2192	62	0.175985	-0.0170206	0.00975959	0.0861997		0.992005
UA	Pyelonephritis	Simple mode	63	-0.0841238	0.218041	0.700954	Inverse variance weighted	72.2192	62	0.175985	-0.0170206	0.00975959	0.0861997
UA	Pyelonephritis	Weighted median	63	-0.0288044	0.113316	0.799345	Inverse variance weighted	72.2192	62	0.175985	-0.0170206	0.00975959	0.0861997
UA	Pyelonephritis	Weighted mode	63	-0.0580268	0.112958	0.609285	Inverse variance weighted	72.2192	62	0.175985	-0.0170206	0.00975959	0.0861997
UA	Rheumatoid_arthritis	Inverse variance weighted	63	0.04199	0.0445965	0.346421	MR Egger	73.0071	61	0.13953	0.00243188	0.00606562	0.689874	0.84658
UA	Rheumatoid_arthritis	MR Egger	63	0.0153319	0.080232	0.849086	MR Egger	73.0071	61	0.13953	0.00243188	0.00606562	0.689874		0.992005
UA	Rheumatoid_arthritis	Simple mode	63	-0.00220036	0.113623	0.984612	MR Egger	73.0071	61	0.13953	0.00243188	0.00606562	0.689874
UA	Rheumatoid_arthritis	Weighted median	63	0.00829607	0.0653076	0.898916	MR Egger	73.0071	61	0.13953	0.00243188	0.00606562	0.689874
UA	Rheumatoid_arthritis	Weighted mode	63	0.0179247	0.0615766	0.77195	MR Egger	73.0071	61	0.13953	0.00243188	0.00606562	0.689874
UA	Stable_angina_pectoris	Inverse variance weighted	63	0.087468	0.0285215	0.00216406	MR Egger	86.2006	61	0.0185331	0.00317788	0.00386286	0.413898	0.0905704
UA	Stable_angina_pectoris	MR Egger	63	0.0526456	0.0510825	0.306798	MR Egger	86.2006	61	0.0185331	0.00317788	0.00386286	0.413898		0.992005
UA	Stable_angina_pectoris	Simple mode	63	0.13138	0.0764116	0.0905366	MR Egger	86.2006	61	0.0185331	0.00317788	0.00386286	0.413898
UA	Stable_angina_pectoris	Weighted median	63	0.0788104	0.0378471	0.0373118	MR Egger	86.2006	61	0.0185331	0.00317788	0.00386286	0.413898
UA	Stable_angina_pectoris	Weighted mode	63	0.0835624	0.0383833	0.0332927	MR Egger	86.2006	61	0.0185331	0.00317788	0.00386286	0.413898
UA	Type_2_diabetes	Inverse variance weighted	60	-0.0266335	0.0279203	0.340128	MR Egger	124.593	58	9.03e-07	-0.0029861	0.00372017	0.425437	0.843415
UA	Type_2_diabetes	MR Egger	60	0.00583169	0.049195	0.906048	MR Egger	124.593	58	9.03e-07	-0.0029861	0.00372017	0.425437		0.99217
UA	Type_2_diabetes	Simple mode	60	0.018429	0.0740405	0.804299	MR Egger	124.593	58	9.03e-07	-0.0029861	0.00372017	0.425437
UA	Type_2_diabetes	Weighted median	60	0.0189747	0.0317915	0.550609	MR Egger	124.593	58	9.03e-07	-0.0029861	0.00372017	0.425437
UA	Type_2_diabetes	Weighted mode	60	0.00407046	0.0318561	0.89876	MR Egger	124.593	58	9.03e-07	-0.0029861	0.00372017	0.425437
UA	Unstable_angina_pectoris	Inverse variance weighted	63	0.114279	0.0463909	0.0137628	MR Egger	85.4147	61	0.0212685	0.000660322	0.00631586	0.917076	0.264313
UA	Unstable_angina_pectoris	MR Egger	63	0.107043	0.0835339	0.204894	MR Egger	85.4147	61	0.0212685	0.000660322	0.00631586	0.917076		0.992005
UA	Unstable_angina_pectoris	Simple mode	63	0.0539803	0.11786	0.648552	MR Egger	85.4147	61	0.0212685	0.000660322	0.00631586	0.917076
UA	Unstable_angina_pectoris	Weighted median	63	0.105744	0.0650802	0.1042	MR Egger	85.4147	61	0.0212685	0.000660322	0.00631586	0.917076
UA	Unstable_angina_pectoris	Weighted mode	63	0.114035	0.065585	0.087045	MR Egger	85.4147	61	0.0212685	0.000660322	0.00631586	0.917076
UA	Urolithiasis	Inverse variance weighted	54	0.136418	0.0396043	0.000572062	Inverse variance weighted	77.054	53	0.0171268	-0.00995681	0.00479074	0.0426296	0.0350196
UA	Urolithiasis	MR Egger	54	0.24867	0.0662808	0.000443312	Inverse variance weighted	77.054	53	0.0171268	-0.00995681	0.00479074	0.0426296		0.992281
UA	Urolithiasis	Simple mode	54	-0.0706632	0.125103	0.574567	Inverse variance weighted	77.054	53	0.0171268	-0.00995681	0.00479074	0.0426296
UA	Urolithiasis	Weighted median	54	0.206876	0.055591	0.000198124	Inverse variance weighted	77.054	53	0.0171268	-0.00995681	0.00479074	0.0426296
UA	Urolithiasis	Weighted mode	54	0.22748	0.0520682	5.84e-05	Inverse variance weighted	77.054	53	0.0171268	-0.00995681	0.00479074	0.0426296
UA	Urticaria	Inverse variance weighted	63	-0.0373372	0.0308624	0.226357	MR Egger	64.0779	61	0.36909	-0.00243858	0.00419062	0.562769	0.757881
UA	Urticaria	MR Egger	63	-0.0106148	0.0554215	0.848747	MR Egger	64.0779	61	0.36909	-0.00243858	0.00419062	0.562769		0.992005
UA	Urticaria	Simple mode	63	0.00765296	0.0986218	0.938397	MR Egger	64.0779	61	0.36909	-0.00243858	0.00419062	0.562769
UA	Urticaria	Weighted median	63	-0.0529557	0.0511261	0.300302	MR Egger	64.0779	61	0.36909	-0.00243858	0.00419062	0.562769
UA	Urticaria	Weighted mode	63	-0.0432482	0.0493215	0.383946	MR Egger	64.0779	61	0.36909	-0.00243858	0.00419062	0.562769
UA	Uterine_fibroids	Inverse variance weighted	63	-0.0335348	0.0282635	0.235422	MR Egger	63.9464	61	0.373447	-0.000363702	0.00384836	0.925015	0.765772
UA	Uterine_fibroids	MR Egger	63	-0.0295464	0.0509196	0.563879	MR Egger	63.9464	61	0.373447	-0.000363702	0.00384836	0.925015		0.992005
UA	Uterine_fibroids	Simple mode	63	-0.00473148	0.0705212	0.946724	MR Egger	63.9464	61	0.373447	-0.000363702	0.00384836	0.925015
UA	Uterine_fibroids	Weighted median	63	-0.0333152	0.0446345	0.455426	MR Egger	63.9464	61	0.373447	-0.000363702	0.00384836	0.925015
UA	Uterine_fibroids	Weighted mode	63	-0.0321565	0.0461995	0.489008	MR Egger	63.9464	61	0.373447	-0.000363702	0.00384836	0.925015
UA	Ventricular_arrhythmia	Inverse variance weighted	63	-0.00151769	0.073297	0.98348	MR Egger	65.883	61	0.311774	-0.0034352	0.00997113	0.731644	0.997103
UA	Ventricular_arrhythmia	MR Egger	63	0.0361457	0.131914	0.785004	MR Egger	65.883	61	0.311774	-0.0034352	0.00997113	0.731644		0.992005
UA	Ventricular_arrhythmia	Simple mode	63	-0.150962	0.199646	0.452425	MR Egger	65.883	61	0.311774	-0.0034352	0.00997113	0.731644
UA	Ventricular_arrhythmia	Weighted median	63	0.0275631	0.116015	0.812205	MR Egger	65.883	61	0.311774	-0.0034352	0.00997113	0.731644
UA	Ventricular_arrhythmia	Weighted mode	63	-0.0064906	0.109968	0.953124	MR Egger	65.883	61	0.311774	-0.0034352	0.00997113	0.731644
UA	Zoster_infection	Inverse variance weighted	63	0.0781416	0.0637669	0.220414	Inverse variance weighted	65.9919	62	0.340659	-0.0142006	0.0084947	0.0997063	0.750544
UA	Zoster_infection	MR Egger	63	0.233935	0.112415	0.0416396	Inverse variance weighted	65.9919	62	0.340659	-0.0142006	0.0084947	0.0997063		0.992005
UA	Zoster_infection	Simple mode	63	0.0416572	0.195119	0.83164	Inverse variance weighted	65.9919	62	0.340659	-0.0142006	0.0084947	0.0997063
UA	Zoster_infection	Weighted median	63	0.235222	0.0972086	0.0155303	Inverse variance weighted	65.9919	62	0.340659	-0.0142006	0.0084947	0.0997063
UA	Zoster_infection	Weighted mode	63	0.232868	0.0966341	0.0189431	Inverse variance weighted	65.9919	62	0.340659	-0.0142006	0.0084947	0.0997063
UnA	Allergic_conjunctivitis	Wald ratio	1	0.0455476	0.102327	0.656235
UnA	Allergic_rhinitis	Wald ratio	1	-0.168221	0.075358	0.0255961
UnA	Angina_pectoris	Wald ratio	1	0.0633638	0.0585249	0.27895
UnA	Asthma	Wald ratio	1	-0.0568077	0.0598039	0.342163
UnA	Atopic_dermatitis	Wald ratio	1	0.133257	0.108356	0.218768
UnA	Atrial_fibrillation	Wald ratio	1	0.0619855	0.10115	0.540005
UnA	Breast_cancer	Wald ratio	1	0.000994878	0.084462	0.990602
UnA	Cardiac_valvular_disease	Wald ratio	1	0.107624	0.141199	0.445933
UnA	Cataracts	Wald ratio	1	0.0122571	0.039576	0.756781
UnA	Cerebral_aneurysm	Wald ratio	1	0.213322	0.115336	0.0643762
UnA	Cervical_cancer	Wald ratio	1	0.0160175	0.202491	0.936951
UnA	Cholecystitis	Wald ratio	1	0.11088	0.146055	0.44775
UnA	Cholelithiasis	Wald ratio	1	-0.189465	0.0685184	0.00568932
UnA	Chronic_heart_failure	Wald ratio	1	0.124233	0.0646912	0.0548076
UnA	Chronic_hepatitis_B_infection	Wald ratio	1	-0.320923	0.134652	0.0171562
UnA	Chronic_hepatitis_C_infection	Wald ratio	1	-0.115435	0.0761011	0.1293
UnA	Chronic_obstructive_pulmonary_disease	Wald ratio	1	0.00489354	0.102603	0.96196
UnA	Chronic_renal_failure	Wald ratio	1	-0.178262	0.137057	0.19338
UnA	Chronic_sinusitis	Wald ratio	1	-0.0731667	0.0941518	0.437091
UnA	Chronic_suppurative_otitis_media	Wald ratio	1	-0.0643296	0.134385	0.632154
UnA	Cirrhosis	Wald ratio	1	0.0290985	0.125111	0.816086
UnA	Colon_polyp	Wald ratio	1	-0.108881	0.0932952	0.243189
UnA	Colorectal_cancer	Wald ratio	1	0.0912314	0.0729317	0.210966
UnA	Compression_fracture	Wald ratio	1	-0.133212	0.119672	0.265645
UnA	Endometrial_cancer	Wald ratio	1	-0.296446	0.183654	0.106495
UnA	Endometriosis	Wald ratio	1	-0.0679022	0.151533	0.65408
UnA	Epilepsy	Wald ratio	1	0.170654	0.127467	0.180632
UnA	Food_allergy	Wald ratio	1	0.17225	0.103499	0.09606
UnA	Gastric_cancer	Wald ratio	1	0.0740532	0.0738359	0.315888
UnA	Gastric_ulcer	Wald ratio	1	-0.0396225	0.0587021	0.499692
UnA	Glaucoma	Wald ratio	1	0.0770206	0.0724347	0.287641
UnA	Graves_disease	Wald ratio	1	0.0551497	0.122133	0.65159
UnA	Head_injury	Wald ratio	1	0.0417824	0.127499	0.743133
UnA	Hearing_loss_difficulty_in_hearing	Wald ratio	1	0.0442045	0.109218	0.68567
UnA	Hepatic_cancer	Wald ratio	1	-0.263778	0.137533	0.0551204
UnA	Iron_deficiency_anemia	Wald ratio	1	0.0476555	0.0944535	0.613883
UnA	Ischemic_stroke	Wald ratio	1	0.0520293	0.0470717	0.26902
UnA	Lung_cancer	Wald ratio	1	-0.0284594	0.0961166	0.767159
UnA	Medication_use_HMG_CoA_reductase_inhibitors	Wald ratio	1	-0.0048421	0.0408231	0.905583
UnA	Medication_use_adrenergics_inhalants	Wald ratio	1	-0.0312423	0.0842411	0.710736
UnA	Medication_use_agents_acting_on_the_renin_angiotensin_system	Wald ratio	1	0.00976407	0.036535	0.789275
UnA	Medication_use_anilides	Wald ratio	1	0.119815	0.0977762	0.220425
UnA	Medication_use_anti_inflammatory_and_antirheumatic_products_non-steroids	Wald ratio	1	0.0416321	0.0402189	0.300605
UnA	Medication_use_antidepressants	Wald ratio	1	-0.00400257	0.10995	0.970961
UnA	Medication_use_antiglaucoma_preparations_and_miotics	Wald ratio	1	0.0397683	0.0827255	0.630711
UnA	Medication_use_antihistamines_for_systemic_use	Wald ratio	1	-0.00930598	0.0640514	0.884482
UnA	Medication_use_antihypertensives	Wald ratio	1	-0.00932274	0.0841592	0.911795
UnA	Medication_use_antithrombotic_agents	Wald ratio	1	0.0331806	0.0348896	0.341596
UnA	Medication_use_beta_blocking_agents	Wald ratio	1	0.0709899	0.0484981	0.143258
UnA	Medication_use_calcium_channel_blockers	Wald ratio	1	-0.0333727	0.0360443	0.354508
UnA	Medication_use_diuretics	Wald ratio	1	0.00922616	0.0465744	0.842971
UnA	Medication_use_drugs_affecting_bone_structure_and_mineralization	Wald ratio	1	0.171701	0.082523	0.037467
UnA	Medication_use_drugs_for_peptic_ulcer_and_gastro_oesophageal_reflux_disease	Wald ratio	1	0.0472671	0.0326632	0.147867
UnA	Medication_use_drugs_used_in_diabetes	Wald ratio	1	-0.00787609	0.0433425	0.855804
UnA	Medication_use_glucocorticoids	Wald ratio	1	-0.0113069	0.0568551	0.842362
UnA	Medication_use_immunosuppressants	Wald ratio	1	0.229034	0.109621	0.0366792
UnA	Medication_use_opioids	Wald ratio	1	0.0248509	0.106848	0.816086
UnA	Medication_use_salicylic_acid_and_derivatives	Wald ratio	1	0.035093	0.0372319	0.34591
UnA	Medication_use_thyroid_preparations	Wald ratio	1	-0.152272	0.113183	0.178507
UnA	Medication_use_vasodilators_used_in_cardiac_diseases	Wald ratio	1	0.0252602	0.0530537	0.633985
UnA	Myocardial_infarction	Wald ratio	1	0.0359411	0.0589832	0.542296
UnA	Osteoporosis	Wald ratio	1	-0.00182146	0.0703221	0.979336
UnA	Ovarian_cancer	Wald ratio	1	-0.061332	0.217535	0.777989
UnA	Ovarian_cyst	Wald ratio	1	-0.00324028	0.119032	0.978283
UnA	Periodontal_disease	Wald ratio	1	-0.0856846	0.0663679	0.196684
UnA	Peripheral_artery_disease	Wald ratio	1	0.238537	0.10067	0.0178122
UnA	Pneumonia	Wald ratio	1	0.0160314	0.0744677	0.829549
UnA	Pollinosis	Wald ratio	1	-0.111837	0.0522231	0.0322312
UnA	Pulmonary_tuberculosis	Wald ratio	1	-0.0947296	0.0737175	0.19878
UnA	Pyelonephritis	Wald ratio	1	0.0280049	0.147921	0.849839
UnA	Rheumatoid_arthritis	Wald ratio	1	0.0639904	0.089329	0.473778
UnA	Stable_angina_pectoris	Wald ratio	1	0.036543	0.0523123	0.48483
UnA	Type_2_diabetes	Wald ratio	1	-0.0654509	0.0404696	0.105817
UnA	Unstable_angina_pectoris	Wald ratio	1	0.0788412	0.0859032	0.358728
UnA	Urolithiasis	Wald ratio	1	-0.0818638	0.0633385	0.196191
UnA	Urticaria	Wald ratio	1	-0.0590437	0.0657941	0.369505
UnA	Uterine_fibroids	Wald ratio	1	-0.0113638	0.0604908	0.850987
UnA	Ventricular_arrhythmia	Wald ratio	1	0.0754582	0.154127	0.624427
UnA	Zoster_infection	Wald ratio	1	-0.128258	0.134323	0.339656
Urea	Allergic_conjunctivitis	Inverse variance weighted	53	-0.0424322	0.0633433	0.502937	Inverse variance weighted	58.7724	52	0.241333	0.010112	0.00810801	0.218037	0.915052		0
Urea	Allergic_conjunctivitis	MR Egger	53	-0.183016	0.129137	0.1625	Inverse variance weighted	58.7724	52	0.241333	0.010112	0.00810801	0.218037		0.986283
Urea	Allergic_conjunctivitis	Simple mode	53	-0.0888432	0.177586	0.618988	Inverse variance weighted	58.7724	52	0.241333	0.010112	0.00810801	0.218037
Urea	Allergic_conjunctivitis	Weighted median	53	-0.0560838	0.0953938	0.556587	Inverse variance weighted	58.7724	52	0.241333	0.010112	0.00810801	0.218037
Urea	Allergic_conjunctivitis	Weighted mode	53	-0.0641542	0.122892	0.60386	Inverse variance weighted	58.7724	52	0.241333	0.010112	0.00810801	0.218037
Urea	Allergic_rhinitis	Inverse variance weighted	53	0.0182065	0.0464533	0.695108	Inverse variance weighted	58.3626	52	0.253049	0.00745175	0.00594092	0.215449	0.957512		0
Urea	Allergic_rhinitis	MR Egger	53	-0.0854416	0.0946716	0.371032	Inverse variance weighted	58.3626	52	0.253049	0.00745175	0.00594092	0.215449		0.986283
Urea	Allergic_rhinitis	Simple mode	53	-0.0368167	0.133634	0.784021	Inverse variance weighted	58.3626	52	0.253049	0.00745175	0.00594092	0.215449
Urea	Allergic_rhinitis	Weighted median	53	0.00778548	0.0663043	0.906527	Inverse variance weighted	58.3626	52	0.253049	0.00745175	0.00594092	0.215449
Urea	Allergic_rhinitis	Weighted mode	53	0.000466792	0.105524	0.996487	Inverse variance weighted	58.3626	52	0.253049	0.00745175	0.00594092	0.215449
Urea	Angina_pectoris	Inverse variance weighted	51	0.0454123	0.0415813	0.274776	Inverse variance weighted	73.2918	50	0.017574	0.00575985	0.00535953	0.287776	0.795374		0
Urea	Angina_pectoris	MR Egger	51	-0.0337051	0.0845185	0.691781	Inverse variance weighted	73.2918	50	0.017574	0.00575985	0.00535953	0.287776		0.986523
Urea	Angina_pectoris	Simple mode	51	0.0528919	0.0897869	0.558458	Inverse variance weighted	73.2918	50	0.017574	0.00575985	0.00535953	0.287776
Urea	Angina_pectoris	Weighted median	51	0.0174061	0.0530506	0.742833	Inverse variance weighted	73.2918	50	0.017574	0.00575985	0.00535953	0.287776
Urea	Angina_pectoris	Weighted mode	51	0.0196808	0.0600321	0.744403	Inverse variance weighted	73.2918	50	0.017574	0.00575985	0.00535953	0.287776
Urea	Asthma	Inverse variance weighted	52	0.0169512	0.044369	0.702423	Inverse variance weighted	80.4328	51	0.0053428	0.00940072	0.00551374	0.0944082	0.958094		0
Urea	Asthma	MR Egger	52	-0.114082	0.0883415	0.202511	Inverse variance weighted	80.4328	51	0.0053428	0.00940072	0.00551374	0.0944082		0.986386
Urea	Asthma	Simple mode	52	0.00609214	0.110406	0.956211	Inverse variance weighted	80.4328	51	0.0053428	0.00940072	0.00551374	0.0944082
Urea	Asthma	Weighted median	52	0.0107529	0.0575771	0.851852	Inverse variance weighted	80.4328	51	0.0053428	0.00940072	0.00551374	0.0944082
Urea	Asthma	Weighted mode	52	0.00609214	0.0806379	0.940073	Inverse variance weighted	80.4328	51	0.0053428	0.00940072	0.00551374	0.0944082
Urea	Atopic_dermatitis	Inverse variance weighted	53	0.0289259	0.0744295	0.697546	MR Egger	71.9635	51	0.0281537	0.00402757	0.0096457	0.678029	0.957512		8.47081e-224
Urea	Atopic_dermatitis	MR Egger	53	-0.0271143	0.153759	0.860723	MR Egger	71.9635	51	0.0281537	0.00402757	0.0096457	0.678029		0.986283
Urea	Atopic_dermatitis	Simple mode	53	-0.134698	0.186276	0.472854	MR Egger	71.9635	51	0.0281537	0.00402757	0.0096457	0.678029
Urea	Atopic_dermatitis	Weighted median	53	0.0632357	0.102573	0.53757	MR Egger	71.9635	51	0.0281537	0.00402757	0.0096457	0.678029
Urea	Atopic_dermatitis	Weighted mode	53	-0.00230989	0.112861	0.983749	MR Egger	71.9635	51	0.0281537	0.00402757	0.0096457	0.678029
Urea	Atrial_fibrillation	Inverse variance weighted	47	0.0632924	0.0627373	0.313047	MR Egger	46.2886	45	0.418889	0.00263856	0.00785002	0.738341	0.825836		0
Urea	Atrial_fibrillation	MR Egger	47	0.0269857	0.125223	0.830351	MR Egger	46.2886	45	0.418889	0.00263856	0.00785002	0.738341		0.986543
Urea	Atrial_fibrillation	Simple mode	47	0.0127229	0.146606	0.93122	MR Egger	46.2886	45	0.418889	0.00263856	0.00785002	0.738341
Urea	Atrial_fibrillation	Weighted median	47	0.048975	0.093156	0.599075	MR Egger	46.2886	45	0.418889	0.00263856	0.00785002	0.738341
Urea	Atrial_fibrillation	Weighted mode	47	0.0385167	0.106861	0.72017	MR Egger	46.2886	45	0.418889	0.00263856	0.00785002	0.738341
Urea	Breast_cancer	Inverse variance weighted	52	-0.00899444	0.0549874	0.870068	MR Egger	61.8507	50	0.121386	-0.000567544	0.00707015	0.93634	0.988975		0
Urea	Breast_cancer	MR Egger	52	-0.00109965	0.112943	0.99227	MR Egger	61.8507	50	0.121386	-0.000567544	0.00707015	0.93634		0.986386
Urea	Breast_cancer	Simple mode	52	-0.0179553	0.152761	0.906895	MR Egger	61.8507	50	0.121386	-0.000567544	0.00707015	0.93634
Urea	Breast_cancer	Weighted median	52	0.00596078	0.0794764	0.940214	MR Egger	61.8507	50	0.121386	-0.000567544	0.00707015	0.93634
Urea	Breast_cancer	Weighted mode	52	-0.0251644	0.113779	0.825844	MR Egger	61.8507	50	0.121386	-0.000567544	0.00707015	0.93634
Urea	Cardiac_valvular_disease	Inverse variance weighted	53	0.159919	0.0841697	0.0574385	MR Egger	54.4275	51	0.345403	0.0052544	0.0108882	0.63146	0.499612		0
Urea	Cardiac_valvular_disease	MR Egger	53	0.0869316	0.173394	0.61828	MR Egger	54.4275	51	0.345403	0.0052544	0.0108882	0.63146		0.986283
Urea	Cardiac_valvular_disease	Simple mode	53	0.421601	0.218625	0.0592702	MR Egger	54.4275	51	0.345403	0.0052544	0.0108882	0.63146
Urea	Cardiac_valvular_disease	Weighted median	53	0.183037	0.12409	0.140205	MR Egger	54.4275	51	0.345403	0.0052544	0.0108882	0.63146
Urea	Cardiac_valvular_disease	Weighted mode	53	0.17343	0.153878	0.264892	MR Egger	54.4275	51	0.345403	0.0052544	0.0108882	0.63146
Urea	Cataracts	Inverse variance weighted	52	-0.0800648	0.0256134	0.00177264	MR Egger	61.6482	50	0.12497	0.00284925	0.0033441	0.398264	0.0812792		0
Urea	Cataracts	MR Egger	52	-0.119217	0.0526419	0.0278998	MR Egger	61.6482	50	0.12497	0.00284925	0.0033441	0.398264		0.98645
Urea	Cataracts	Simple mode	52	-0.00884716	0.0776156	0.909696	MR Egger	61.6482	50	0.12497	0.00284925	0.0033441	0.398264
Urea	Cataracts	Weighted median	52	-0.0654649	0.0376085	0.0817372	MR Egger	61.6482	50	0.12497	0.00284925	0.0033441	0.398264
Urea	Cataracts	Weighted mode	52	-0.014617	0.0614326	0.812884	MR Egger	61.6482	50	0.12497	0.00284925	0.0033441	0.398264
Urea	Cerebral_aneurysm	Inverse variance weighted	52	0.0345252	0.0722373	0.632692	MR Egger	57.7406	50	0.210905	-0.00839024	0.0093676	0.374723	0.944318		0
Urea	Cerebral_aneurysm	MR Egger	52	0.150118	0.147968	0.315214	MR Egger	57.7406	50	0.210905	-0.00839024	0.0093676	0.374723		0.986446
Urea	Cerebral_aneurysm	Simple mode	52	0.15082	0.18637	0.422128	MR Egger	57.7406	50	0.210905	-0.00839024	0.0093676	0.374723
Urea	Cerebral_aneurysm	Weighted median	52	0.0814022	0.0997642	0.414531	MR Egger	57.7406	50	0.210905	-0.00839024	0.0093676	0.374723
Urea	Cerebral_aneurysm	Weighted mode	52	0.0861451	0.136689	0.531361	MR Egger	57.7406	50	0.210905	-0.00839024	0.0093676	0.374723
Urea	Cervical_cancer	Inverse variance weighted	53	0.0818054	0.118166	0.488755	Inverse variance weighted	48.4062	52	0.616023	-0.0271021	0.0152499	0.0814994	0.908475		2.28235e-206
Urea	Cervical_cancer	MR Egger	53	0.457385	0.242125	0.0645785	Inverse variance weighted	48.4062	52	0.616023	-0.0271021	0.0152499	0.0814994		0.986283
Urea	Cervical_cancer	Simple mode	53	-0.467126	0.369345	0.211603	Inverse variance weighted	48.4062	52	0.616023	-0.0271021	0.0152499	0.0814994
Urea	Cervical_cancer	Weighted median	53	-0.00447794	0.180415	0.980198	Inverse variance weighted	48.4062	52	0.616023	-0.0271021	0.0152499	0.0814994
Urea	Cervical_cancer	Weighted mode	53	-0.00299862	0.254315	0.990638	Inverse variance weighted	48.4062	52	0.616023	-0.0271021	0.0152499	0.0814994
Urea	Cholecystitis	Inverse variance weighted	53	-0.0274949	0.0848451	0.745893	MR Egger	49.4843	51	0.53401	0.00489503	0.0108904	0.654989	0.966603		0
Urea	Cholecystitis	MR Egger	53	-0.0955163	0.173495	0.584351	MR Egger	49.4843	51	0.53401	0.00489503	0.0108904	0.654989		0.986283
Urea	Cholecystitis	Simple mode	53	-0.017713	0.221943	0.936696	MR Egger	49.4843	51	0.53401	0.00489503	0.0108904	0.654989
Urea	Cholecystitis	Weighted median	53	-0.0759076	0.127178	0.5506	MR Egger	49.4843	51	0.53401	0.00489503	0.0108904	0.654989
Urea	Cholecystitis	Weighted mode	53	-0.0911159	0.150574	0.547728	MR Egger	49.4843	51	0.53401	0.00489503	0.0108904	0.654989
Urea	Cholelithiasis	Inverse variance weighted	53	-0.0372212	0.0429838	0.386525	MR Egger	60.4541	51	0.171334	-0.00104245	0.00557345	0.852372	0.866642		0
Urea	Cholelithiasis	MR Egger	53	-0.0227288	0.0888043	0.799025	MR Egger	60.4541	51	0.171334	-0.00104245	0.00557345	0.852372		0.986283
Urea	Cholelithiasis	Simple mode	53	-0.144509	0.116106	0.218851	MR Egger	60.4541	51	0.171334	-0.00104245	0.00557345	0.852372
Urea	Cholelithiasis	Weighted median	53	-0.0663277	0.0611281	0.277895	MR Egger	60.4541	51	0.171334	-0.00104245	0.00557345	0.852372
Urea	Cholelithiasis	Weighted mode	53	-0.0936136	0.0716658	0.197215	MR Egger	60.4541	51	0.171334	-0.00104245	0.00557345	0.852372
Urea	Chronic_heart_failure	Inverse variance weighted	53	0.062352	0.0423335	0.140785	MR Egger	65.5741	51	0.082358	-0.00236603	0.00547569	0.667493	0.667975		0
Urea	Chronic_heart_failure	MR Egger	53	0.0952822	0.087342	0.28044	MR Egger	65.5741	51	0.082358	-0.00236603	0.00547569	0.667493		0.986283
Urea	Chronic_heart_failure	Simple mode	53	0.193293	0.12558	0.129821	MR Egger	65.5741	51	0.082358	-0.00236603	0.00547569	0.667493
Urea	Chronic_heart_failure	Weighted median	53	0.102579	0.0597324	0.0859218	MR Egger	65.5741	51	0.082358	-0.00236603	0.00547569	0.667493
Urea	Chronic_heart_failure	Weighted mode	53	0.12922	0.0701495	0.0711702	MR Egger	65.5741	51	0.082358	-0.00236603	0.00547569	0.667493
Urea	Chronic_hepatitis_B_infection	Inverse variance weighted	53	-0.0517089	0.0811701	0.524097	MR Egger	55.5947	51	0.305885	0.00507105	0.0104878	0.630797	0.919805		0
Urea	Chronic_hepatitis_B_infection	MR Egger	53	-0.122253	0.167251	0.468153	MR Egger	55.5947	51	0.305885	0.00507105	0.0104878	0.630797		0.986283
Urea	Chronic_hepatitis_B_infection	Simple mode	53	0.0442831	0.230775	0.848577	MR Egger	55.5947	51	0.305885	0.00507105	0.0104878	0.630797
Urea	Chronic_hepatitis_B_infection	Weighted median	53	-0.0464217	0.123757	0.707583	MR Egger	55.5947	51	0.305885	0.00507105	0.0104878	0.630797
Urea	Chronic_hepatitis_B_infection	Weighted mode	53	-0.0618245	0.173237	0.722628	MR Egger	55.5947	51	0.305885	0.00507105	0.0104878	0.630797
Urea	Chronic_hepatitis_C_infection	Inverse variance weighted	52	-0.12793	0.0481792	0.00792403	MR Egger	59.7364	50	0.16293	0.00472403	0.00621316	0.45063	0.204405		0
Urea	Chronic_hepatitis_C_infection	MR Egger	52	-0.193648	0.0990529	0.0561855	MR Egger	59.7364	50	0.16293	0.00472403	0.00621316	0.45063		0.986282
Urea	Chronic_hepatitis_C_infection	Simple mode	52	-0.0450885	0.144806	0.756787	MR Egger	59.7364	50	0.16293	0.00472403	0.00621316	0.45063
Urea	Chronic_hepatitis_C_infection	Weighted median	52	-0.154618	0.0683512	0.0236907	MR Egger	59.7364	50	0.16293	0.00472403	0.00621316	0.45063
Urea	Chronic_hepatitis_C_infection	Weighted mode	52	-0.1453	0.0993315	0.149665	MR Egger	59.7364	50	0.16293	0.00472403	0.00621316	0.45063
Urea	Chronic_obstructive_pulmonary_disease	Inverse variance weighted	53	0.0735391	0.0596842	0.217898	Inverse variance weighted	40.6702	52	0.872249	-0.0106742	0.00764282	0.168573	0.747226		0
Urea	Chronic_obstructive_pulmonary_disease	MR Egger	53	0.222274	0.12208	0.0745178	Inverse variance weighted	40.6702	52	0.872249	-0.0106742	0.00764282	0.168573		0.986283
Urea	Chronic_obstructive_pulmonary_disease	Simple mode	53	0.24889	0.161095	0.128414	Inverse variance weighted	40.6702	52	0.872249	-0.0106742	0.00764282	0.168573
Urea	Chronic_obstructive_pulmonary_disease	Weighted median	53	0.226914	0.0905255	0.0121887	Inverse variance weighted	40.6702	52	0.872249	-0.0106742	0.00764282	0.168573
Urea	Chronic_obstructive_pulmonary_disease	Weighted mode	53	0.260897	0.113586	0.0256824	Inverse variance weighted	40.6702	52	0.872249	-0.0106742	0.00764282	0.168573
Urea	Chronic_renal_failure	Inverse variance weighted	53	0.138582	0.0828818	0.0945148	MR Egger	56.0828	51	0.29013	-0.00392199	0.0107193	0.715966	0.602378		0
Urea	Chronic_renal_failure	MR Egger	53	0.193143	0.170947	0.263829	MR Egger	56.0828	51	0.29013	-0.00392199	0.0107193	0.715966		0.986283
Urea	Chronic_renal_failure	Simple mode	53	-0.0641158	0.230863	0.782327	MR Egger	56.0828	51	0.29013	-0.00392199	0.0107193	0.715966
Urea	Chronic_renal_failure	Weighted median	53	0.16375	0.119867	0.17191	MR Egger	56.0828	51	0.29013	-0.00392199	0.0107193	0.715966
Urea	Chronic_renal_failure	Weighted mode	53	0.208952	0.175	0.237892	MR Egger	56.0828	51	0.29013	-0.00392199	0.0107193	0.715966
Urea	Chronic_sinusitis	Inverse variance weighted	53	0.0454929	0.0634457	0.473351	MR Egger	69.7167	51	0.041851	-0.00243589	0.0082155	0.768054	0.90258		0
Urea	Chronic_sinusitis	MR Egger	53	0.0793785	0.13099	0.547211	MR Egger	69.7167	51	0.041851	-0.00243589	0.0082155	0.768054		0.986283
Urea	Chronic_sinusitis	Simple mode	53	-0.0223913	0.148402	0.880652	MR Egger	69.7167	51	0.041851	-0.00243589	0.0082155	0.768054
Urea	Chronic_sinusitis	Weighted median	53	0.0199042	0.0854884	0.815894	MR Egger	69.7167	51	0.041851	-0.00243589	0.0082155	0.768054
Urea	Chronic_sinusitis	Weighted mode	53	-0.0127355	0.101733	0.90086	MR Egger	69.7167	51	0.041851	-0.00243589	0.0082155	0.768054
Urea	Chronic_suppurative_otitis_media	Inverse variance weighted	53	0.102548	0.078169	0.189563	MR Egger	45.3969	51	0.694911	-0.00346712	0.0100393	0.731248	0.725613		7.09596e-246
Urea	Chronic_suppurative_otitis_media	MR Egger	53	0.15077	0.160023	0.350543	MR Egger	45.3969	51	0.694911	-0.00346712	0.0100393	0.731248		0.986283
Urea	Chronic_suppurative_otitis_media	Simple mode	53	0.0333148	0.202887	0.870207	MR Egger	45.3969	51	0.694911	-0.00346712	0.0100393	0.731248
Urea	Chronic_suppurative_otitis_media	Weighted median	53	0.0726522	0.115351	0.528802	MR Egger	45.3969	51	0.694911	-0.00346712	0.0100393	0.731248
Urea	Chronic_suppurative_otitis_media	Weighted mode	53	0.0715092	0.145754	0.625761	MR Egger	45.3969	51	0.694911	-0.00346712	0.0100393	0.731248
Urea	Cirrhosis	Inverse variance weighted	53	-0.152807	0.0884403	0.0840239	Inverse variance weighted	76.8147	52	0.0142337	-0.0213207	0.0110628	0.05953	0.578714
Urea	Cirrhosis	MR Egger	53	0.143847	0.17643	0.418679	Inverse variance weighted	76.8147	52	0.0142337	-0.0213207	0.0110628	0.05953		0.986283
Urea	Cirrhosis	Simple mode	53	-0.158549	0.204438	0.441535	Inverse variance weighted	76.8147	52	0.0142337	-0.0213207	0.0110628	0.05953
Urea	Cirrhosis	Weighted median	53	-0.125018	0.113402	0.270275	Inverse variance weighted	76.8147	52	0.0142337	-0.0213207	0.0110628	0.05953
Urea	Cirrhosis	Weighted mode	53	-0.125882	0.127679	0.328734	Inverse variance weighted	76.8147	52	0.0142337	-0.0213207	0.0110628	0.05953
Urea	Colon_polyp	Inverse variance weighted	48	0.0760755	0.0567166	0.179814	Inverse variance weighted	46.0324	47	0.512583	-0.00789666	0.00713952	0.274457	0.711534		0
Urea	Colon_polyp	MR Egger	48	0.184506	0.113258	0.110128	Inverse variance weighted	46.0324	47	0.512583	-0.00789666	0.00713952	0.274457		0.986427
Urea	Colon_polyp	Simple mode	48	0.0338931	0.174178	0.846553	Inverse variance weighted	46.0324	47	0.512583	-0.00789666	0.00713952	0.274457
Urea	Colon_polyp	Weighted median	48	0.0447167	0.0875851	0.609665	Inverse variance weighted	46.0324	47	0.512583	-0.00789666	0.00713952	0.274457
Urea	Colon_polyp	Weighted mode	48	0.174347	0.106895	0.109571	Inverse variance weighted	46.0324	47	0.512583	-0.00789666	0.00713952	0.274457
Urea	Colorectal_cancer	Inverse variance weighted	53	-0.00022774	0.0488846	0.996283	MR Egger	68.9941	51	0.0473387	-0.00174813	0.00633199	0.783603	0.999549		0
Urea	Colorectal_cancer	MR Egger	53	0.0240954	0.10097	0.812342	MR Egger	68.9941	51	0.0473387	-0.00174813	0.00633199	0.783603		0.986283
Urea	Colorectal_cancer	Simple mode	53	0.00324261	0.099073	0.974016	MR Egger	68.9941	51	0.0473387	-0.00174813	0.00633199	0.783603
Urea	Colorectal_cancer	Weighted median	53	-0.000353652	0.0607055	0.995352	MR Egger	68.9941	51	0.0473387	-0.00174813	0.00633199	0.783603
Urea	Colorectal_cancer	Weighted mode	53	0.0104174	0.0751601	0.8903	MR Egger	68.9941	51	0.0473387	-0.00174813	0.00633199	0.783603
Urea	Compression_fracture	Inverse variance weighted	53	-0.0798156	0.0766441	0.297699	Inverse variance weighted	63.1726	52	0.137856	-0.0144856	0.00973562	0.142937	0.813957		0
Urea	Compression_fracture	MR Egger	53	0.121306	0.154958	0.437345	Inverse variance weighted	63.1726	52	0.137856	-0.0144856	0.00973562	0.142937		0.986283
Urea	Compression_fracture	Simple mode	53	0.059911	0.241417	0.804985	Inverse variance weighted	63.1726	52	0.137856	-0.0144856	0.00973562	0.142937
Urea	Compression_fracture	Weighted median	53	-0.0404714	0.109319	0.711222	Inverse variance weighted	63.1726	52	0.137856	-0.0144856	0.00973562	0.142937
Urea	Compression_fracture	Weighted mode	53	0.0720113	0.147585	0.627649	Inverse variance weighted	63.1726	52	0.137856	-0.0144856	0.00973562	0.142937
Urea	Endometrial_cancer	Inverse variance weighted	53	0.238363	0.111842	0.0330695	Inverse variance weighted	56.69	52	0.30443	0.0184374	0.0143333	0.204135	0.40188		1.77096e-213
Urea	Endometrial_cancer	MR Egger	53	-0.016814	0.227389	0.941344	Inverse variance weighted	56.69	52	0.30443	0.0184374	0.0143333	0.204135		0.986283
Urea	Endometrial_cancer	Simple mode	53	0.0037835	0.352943	0.991488	Inverse variance weighted	56.69	52	0.30443	0.0184374	0.0143333	0.204135
Urea	Endometrial_cancer	Weighted median	53	0.234238	0.168468	0.164407	Inverse variance weighted	56.69	52	0.30443	0.0184374	0.0143333	0.204135
Urea	Endometrial_cancer	Weighted mode	53	0.357224	0.23276	0.130913	Inverse variance weighted	56.69	52	0.30443	0.0184374	0.0143333	0.204135
Urea	Endometriosis	Inverse variance weighted	53	0.0375976	0.0883266	0.670351	MR Egger	50.0723	51	0.510469	0.00606645	0.0114129	0.59735	0.952238		0
Urea	Endometriosis	MR Egger	53	-0.046656	0.181456	0.79812	MR Egger	50.0723	51	0.510469	0.00606645	0.0114129	0.59735		0.986283
Urea	Endometriosis	Simple mode	53	0.292693	0.287883	0.313999	MR Egger	50.0723	51	0.510469	0.00606645	0.0114129	0.59735
Urea	Endometriosis	Weighted median	53	0.141511	0.135999	0.298095	MR Egger	50.0723	51	0.510469	0.00606645	0.0114129	0.59735
Urea	Endometriosis	Weighted mode	53	0.197397	0.208938	0.34915	MR Egger	50.0723	51	0.510469	0.00606645	0.0114129	0.59735
Urea	Epilepsy	Inverse variance weighted	52	-0.0308332	0.0838395	0.713049	MR Egger	63.1992	50	0.0995194	0.00294248	0.0108113	0.786614	0.963385		9.30399e-291
Urea	Epilepsy	MR Egger	52	-0.0723237	0.174351	0.680051	MR Egger	63.1992	50	0.0995194	0.00294248	0.0108113	0.786614		0.986091
Urea	Epilepsy	Simple mode	52	-0.0679094	0.211335	0.749269	MR Egger	63.1992	50	0.0995194	0.00294248	0.0108113	0.786614
Urea	Epilepsy	Weighted median	52	0.0018454	0.117007	0.987417	MR Egger	63.1992	50	0.0995194	0.00294248	0.0108113	0.786614
Urea	Epilepsy	Weighted mode	52	-0.0126531	0.1502	0.933194	MR Egger	63.1992	50	0.0995194	0.00294248	0.0108113	0.786614
Urea	Food_allergy	Inverse variance weighted	53	0.115842	0.0610146	0.0576171	MR Egger	53.1004	51	0.393185	-0.00360567	0.00790841	0.650377	0.499612		0
Urea	Food_allergy	MR Egger	53	0.165981	0.125991	0.193593	MR Egger	53.1004	51	0.393185	-0.00360567	0.00790841	0.650377		0.986283
Urea	Food_allergy	Simple mode	53	0.195819	0.174057	0.265745	MR Egger	53.1004	51	0.393185	-0.00360567	0.00790841	0.650377
Urea	Food_allergy	Weighted median	53	0.181695	0.0928469	0.0503558	MR Egger	53.1004	51	0.393185	-0.00360567	0.00790841	0.650377
Urea	Food_allergy	Weighted mode	53	0.228124	0.114343	0.0512858	MR Egger	53.1004	51	0.393185	-0.00360567	0.00790841	0.650377
Urea	Gastric_cancer	Inverse variance weighted	52	0.0405909	0.0459574	0.377112	MR Egger	56.0671	50	0.257893	0.00291777	0.00585362	0.620349	0.864381		0
Urea	Gastric_cancer	MR Egger	52	-0.000441148	0.0944457	0.996292	MR Egger	56.0671	50	0.257893	0.00291777	0.00585362	0.620349		0.985608
Urea	Gastric_cancer	Simple mode	52	0.0453991	0.135531	0.739021	MR Egger	56.0671	50	0.257893	0.00291777	0.00585362	0.620349
Urea	Gastric_cancer	Weighted median	52	0.0245737	0.0666719	0.712443	MR Egger	56.0671	50	0.257893	0.00291777	0.00585362	0.620349
Urea	Gastric_cancer	Weighted mode	52	-0.000155539	0.0782224	0.998421	MR Egger	56.0671	50	0.257893	0.00291777	0.00585362	0.620349
Urea	Gastric_ulcer	Inverse variance weighted	52	-0.0212649	0.0388503	0.584135	MR Egger	64.9254	50	0.0762556	-6.34e-05	0.00501045	0.989958	0.936407		0
Urea	Gastric_ulcer	MR Egger	52	-0.0203882	0.07964	0.798997	MR Egger	64.9254	50	0.0762556	-6.34e-05	0.00501045	0.989958		0.986448
Urea	Gastric_ulcer	Simple mode	52	-0.0560723	0.0907651	0.539474	MR Egger	64.9254	50	0.0762556	-6.34e-05	0.00501045	0.989958
Urea	Gastric_ulcer	Weighted median	52	-0.0131773	0.0536652	0.806033	MR Egger	64.9254	50	0.0762556	-6.34e-05	0.00501045	0.989958
Urea	Gastric_ulcer	Weighted mode	52	-0.0165047	0.0643722	0.798677	MR Egger	64.9254	50	0.0762556	-6.34e-05	0.00501045	0.989958
Urea	Glaucoma	Inverse variance weighted	53	0.00773947	0.0440917	0.860662	MR Egger	56.771	51	0.268733	-0.00243363	0.00570553	0.671511	0.988244		0
Urea	Glaucoma	MR Egger	53	0.0415519	0.0908798	0.649456	MR Egger	56.771	51	0.268733	-0.00243363	0.00570553	0.671511		0.986283
Urea	Glaucoma	Simple mode	53	-0.032197	0.118207	0.78641	MR Egger	56.771	51	0.268733	-0.00243363	0.00570553	0.671511
Urea	Glaucoma	Weighted median	53	-0.000765543	0.0641956	0.990485	MR Egger	56.771	51	0.268733	-0.00243363	0.00570553	0.671511
Urea	Glaucoma	Weighted mode	53	-0.00792154	0.084589	0.925749	MR Egger	56.771	51	0.268733	-0.00243363	0.00570553	0.671511
Urea	Graves_disease	Inverse variance weighted	53	0.0684926	0.079791	0.390671	Inverse variance weighted	65.2783	52	0.102147	-0.0123121	0.0102289	0.23428	0.867966		0
Urea	Graves_disease	MR Egger	53	0.239558	0.162821	0.147355	Inverse variance weighted	65.2783	52	0.102147	-0.0123121	0.0102289	0.23428		0.986283
Urea	Graves_disease	Simple mode	53	-0.0649317	0.208063	0.75623	Inverse variance weighted	65.2783	52	0.102147	-0.0123121	0.0102289	0.23428
Urea	Graves_disease	Weighted median	53	0.0999241	0.10315	0.332683	Inverse variance weighted	65.2783	52	0.102147	-0.0123121	0.0102289	0.23428
Urea	Graves_disease	Weighted mode	53	0.199783	0.137831	0.153208	Inverse variance weighted	65.2783	52	0.102147	-0.0123121	0.0102289	0.23428
Urea	Head_injury	Inverse variance weighted	53	0.013076	0.0794076	0.869204	MR Egger	59.5366	51	0.192858	-0.00380771	0.010265	0.712217	0.988975		0
Urea	Head_injury	MR Egger	53	0.0660583	0.163746	0.688326	MR Egger	59.5366	51	0.192858	-0.00380771	0.010265	0.712217		0.986283
Urea	Head_injury	Simple mode	53	0.307432	0.237742	0.201681	MR Egger	59.5366	51	0.192858	-0.00380771	0.010265	0.712217
Urea	Head_injury	Weighted median	53	-0.0649994	0.119284	0.585814	MR Egger	59.5366	51	0.192858	-0.00380771	0.010265	0.712217
Urea	Head_injury	Weighted mode	53	-0.136554	0.163315	0.406903	MR Egger	59.5366	51	0.192858	-0.00380771	0.010265	0.712217
Urea	Hearing_loss_difficulty_in_hearing	Inverse variance weighted	53	-0.0524816	0.0634571	0.408214	Inverse variance weighted	48.3095	52	0.619815	0.0117685	0.00814103	0.154412	0.873765		0
Urea	Hearing_loss_difficulty_in_hearing	MR Egger	53	-0.216055	0.129733	0.101969	Inverse variance weighted	48.3095	52	0.619815	0.0117685	0.00814103	0.154412		0.986283
Urea	Hearing_loss_difficulty_in_hearing	Simple mode	53	-0.117005	0.164776	0.480824	Inverse variance weighted	48.3095	52	0.619815	0.0117685	0.00814103	0.154412
Urea	Hearing_loss_difficulty_in_hearing	Weighted median	53	-0.0758055	0.0888212	0.393403	Inverse variance weighted	48.3095	52	0.619815	0.0117685	0.00814103	0.154412
Urea	Hearing_loss_difficulty_in_hearing	Weighted mode	53	-0.0542109	0.112659	0.632398	Inverse variance weighted	48.3095	52	0.619815	0.0117685	0.00814103	0.154412
Urea	Hepatic_cancer	Inverse variance weighted	53	0.0906643	0.0892913	0.309926	Inverse variance weighted	64.7851	52	0.109772	-0.0203354	0.0112097	0.0755501	0.823857		0
Urea	Hepatic_cancer	MR Egger	53	0.373934	0.17894	0.0416494	Inverse variance weighted	64.7851	52	0.109772	-0.0203354	0.0112097	0.0755501		0.986283
Urea	Hepatic_cancer	Simple mode	53	0.133588	0.270305	0.623237	Inverse variance weighted	64.7851	52	0.109772	-0.0203354	0.0112097	0.0755501
Urea	Hepatic_cancer	Weighted median	53	0.14527	0.125444	0.246846	Inverse variance weighted	64.7851	52	0.109772	-0.0203354	0.0112097	0.0755501
Urea	Hepatic_cancer	Weighted mode	53	0.202465	0.150842	0.185352	Inverse variance weighted	64.7851	52	0.109772	-0.0203354	0.0112097	0.0755501
Urea	Iron_deficiency_anemia	Inverse variance weighted	53	-0.0245357	0.054976	0.655382	MR Egger	50.9528	51	0.47552	0.00176358	0.00708035	0.804299	0.949426		0
Urea	Iron_deficiency_anemia	MR Egger	53	-0.0490272	0.112653	0.665249	MR Egger	50.9528	51	0.47552	0.00176358	0.00708035	0.804299		0.986283
Urea	Iron_deficiency_anemia	Simple mode	53	-0.0423352	0.140897	0.765018	MR Egger	50.9528	51	0.47552	0.00176358	0.00708035	0.804299
Urea	Iron_deficiency_anemia	Weighted median	53	-0.086857	0.0818047	0.288345	MR Egger	50.9528	51	0.47552	0.00176358	0.00708035	0.804299
Urea	Iron_deficiency_anemia	Weighted mode	53	-0.0423352	0.101155	0.677292	MR Egger	50.9528	51	0.47552	0.00176358	0.00708035	0.804299
Urea	Ischemic_stroke	Inverse variance weighted	53	-0.0132589	0.0288743	0.646095	Inverse variance weighted	57.9041	52	0.266573	-0.00386772	0.00370055	0.300872	0.947434		0
Urea	Ischemic_stroke	MR Egger	53	0.0405278	0.0589965	0.495225	Inverse variance weighted	57.9041	52	0.266573	-0.00386772	0.00370055	0.300872		0.986283
Urea	Ischemic_stroke	Simple mode	53	0.118946	0.0786989	0.136738	Inverse variance weighted	57.9041	52	0.266573	-0.00386772	0.00370055	0.300872
Urea	Ischemic_stroke	Weighted median	53	0.00311108	0.0413782	0.940066	Inverse variance weighted	57.9041	52	0.266573	-0.00386772	0.00370055	0.300872
Urea	Ischemic_stroke	Weighted mode	53	0.0131198	0.0539661	0.808875	Inverse variance weighted	57.9041	52	0.266573	-0.00386772	0.00370055	0.300872
Urea	Lung_cancer	Inverse variance weighted	51	0.0455764	0.0579989	0.431976	MR Egger	47.7427	49	0.524145	-0.00618442	0.0072187	0.395769	0.887437		0
Urea	Lung_cancer	MR Egger	51	0.13312	0.117497	0.262742	MR Egger	47.7427	49	0.524145	-0.00618442	0.0072187	0.395769		0.985649
Urea	Lung_cancer	Simple mode	51	0.0904154	0.14184	0.526743	MR Egger	47.7427	49	0.524145	-0.00618442	0.0072187	0.395769
Urea	Lung_cancer	Weighted median	51	0.0874022	0.0832074	0.293528	MR Egger	47.7427	49	0.524145	-0.00618442	0.0072187	0.395769
Urea	Lung_cancer	Weighted mode	51	0.105405	0.0946059	0.27054	MR Egger	47.7427	49	0.524145	-0.00618442	0.0072187	0.395769
Urea	Medication_use_HMG_CoA_reductase_inhibitors	Inverse variance weighted	51	0.00519292	0.0303423	0.86411	MR Egger	77.2079	49	0.00621843	0.00292985	0.00387507	0.453222	0.988932		0
Urea	Medication_use_HMG_CoA_reductase_inhibitors	MR Egger	51	-0.0354424	0.0617828	0.568821	MR Egger	77.2079	49	0.00621843	0.00292985	0.00387507	0.453222		0.986418
Urea	Medication_use_HMG_CoA_reductase_inhibitors	Simple mode	51	0.08079	0.0827528	0.333625	MR Egger	77.2079	49	0.00621843	0.00292985	0.00387507	0.453222
Urea	Medication_use_HMG_CoA_reductase_inhibitors	Weighted median	51	0.0117084	0.0404198	0.772069	MR Egger	77.2079	49	0.00621843	0.00292985	0.00387507	0.453222
Urea	Medication_use_HMG_CoA_reductase_inhibitors	Weighted mode	51	-0.0148694	0.0550697	0.788263	MR Egger	77.2079	49	0.00621843	0.00292985	0.00387507	0.453222
Urea	Medication_use_adrenergics_inhalants	Inverse variance weighted	53	0.0265528	0.0490004	0.587895	MR Egger	42.8897	51	0.783206	0.0037742	0.00628785	0.551006	0.937736		0
Urea	Medication_use_adrenergics_inhalants	MR Egger	53	-0.0259481	0.100257	0.796819	MR Egger	42.8897	51	0.783206	0.0037742	0.00628785	0.551006		0.986283
Urea	Medication_use_adrenergics_inhalants	Simple mode	53	0.138891	0.135674	0.31071	MR Egger	42.8897	51	0.783206	0.0037742	0.00628785	0.551006
Urea	Medication_use_adrenergics_inhalants	Weighted median	53	0.087306	0.071579	0.222572	MR Egger	42.8897	51	0.783206	0.0037742	0.00628785	0.551006
Urea	Medication_use_adrenergics_inhalants	Weighted mode	53	0.110221	0.0890417	0.221327	MR Egger	42.8897	51	0.783206	0.0037742	0.00628785	0.551006
Urea	Medication_use_agents_acting_on_the_renin_angiotensin_system	Inverse variance weighted	49	-0.0128346	0.0269779	0.634257	Inverse variance weighted	71.9539	48	0.0141816	-0.00455954	0.00346941	0.195152	0.945278		0
Urea	Medication_use_agents_acting_on_the_renin_angiotensin_system	MR Egger	49	0.0494677	0.0544456	0.368212	Inverse variance weighted	71.9539	48	0.0141816	-0.00455954	0.00346941	0.195152		0.986048
Urea	Medication_use_agents_acting_on_the_renin_angiotensin_system	Simple mode	49	-0.000159282	0.062586	0.99798	Inverse variance weighted	71.9539	48	0.0141816	-0.00455954	0.00346941	0.195152
Urea	Medication_use_agents_acting_on_the_renin_angiotensin_system	Weighted median	49	0.0164979	0.0344836	0.632346	Inverse variance weighted	71.9539	48	0.0141816	-0.00455954	0.00346941	0.195152
Urea	Medication_use_agents_acting_on_the_renin_angiotensin_system	Weighted mode	49	0.0319216	0.0347076	0.362314	Inverse variance weighted	71.9539	48	0.0141816	-0.00455954	0.00346941	0.195152
Urea	Medication_use_anilides	Inverse variance weighted	53	0.0638442	0.065709	0.331239	MR Egger	69.3355	51	0.0446732	-0.000796291	0.00851954	0.925899	0.836048		0
Urea	Medication_use_anilides	MR Egger	53	0.074922	0.135826	0.583631	MR Egger	69.3355	51	0.0446732	-0.000796291	0.00851954	0.925899		0.986283
Urea	Medication_use_anilides	Simple mode	53	0.00572591	0.144874	0.968624	MR Egger	69.3355	51	0.0446732	-0.000796291	0.00851954	0.925899
Urea	Medication_use_anilides	Weighted median	53	0.0445088	0.0863696	0.606323	MR Egger	69.3355	51	0.0446732	-0.000796291	0.00851954	0.925899
Urea	Medication_use_anilides	Weighted mode	53	0.053562	0.106143	0.615958	MR Egger	69.3355	51	0.0446732	-0.000796291	0.00851954	0.925899
Urea	Medication_use_anti_inflammatory_and_antirheumatic_products_non-steroids	Inverse variance weighted	53	0.00201783	0.0280128	0.942576	MR Egger	74.1884	51	0.0186522	-0.00191305	0.00362358	0.599827	0.991476		0
Urea	Medication_use_anti_inflammatory_and_antirheumatic_products_non-steroids	MR Egger	53	0.0286043	0.057721	0.622333	MR Egger	74.1884	51	0.0186522	-0.00191305	0.00362358	0.599827		0.986283
Urea	Medication_use_anti_inflammatory_and_antirheumatic_products_non-steroids	Simple mode	53	0.0131125	0.0683566	0.848626	MR Egger	74.1884	51	0.0186522	-0.00191305	0.00362358	0.599827
Urea	Medication_use_anti_inflammatory_and_antirheumatic_products_non-steroids	Weighted median	53	-0.00230611	0.0390055	0.952854	MR Egger	74.1884	51	0.0186522	-0.00191305	0.00362358	0.599827
Urea	Medication_use_anti_inflammatory_and_antirheumatic_products_non-steroids	Weighted mode	53	-0.00777906	0.0471739	0.869661	MR Egger	74.1884	51	0.0186522	-0.00191305	0.00362358	0.599827
Urea	Medication_use_antidepressants	Inverse variance weighted	53	-0.0604366	0.0790425	0.444504	Inverse variance weighted	79.4837	52	0.00840218	0.0105374	0.0101414	0.303685	0.892845		0
Urea	Medication_use_antidepressants	MR Egger	53	-0.206745	0.161449	0.206141	Inverse variance weighted	79.4837	52	0.00840218	0.0105374	0.0101414	0.303685		0.986283
Urea	Medication_use_antidepressants	Simple mode	53	-0.123998	0.155927	0.430094	Inverse variance weighted	79.4837	52	0.00840218	0.0105374	0.0101414	0.303685
Urea	Medication_use_antidepressants	Weighted median	53	-0.078573	0.0928611	0.397477	Inverse variance weighted	79.4837	52	0.00840218	0.0105374	0.0101414	0.303685
Urea	Medication_use_antidepressants	Weighted mode	53	-0.0923819	0.117618	0.43576	Inverse variance weighted	79.4837	52	0.00840218	0.0105374	0.0101414	0.303685
Urea	Medication_use_antiglaucoma_preparations_and_miotics	Inverse variance weighted	53	0.0178191	0.048057	0.710794	MR Egger	41.9806	51	0.81187	0.00090728	0.0061667	0.883613	0.962059		0
Urea	Medication_use_antiglaucoma_preparations_and_miotics	MR Egger	53	0.00521319	0.098238	0.957886	MR Egger	41.9806	51	0.81187	0.00090728	0.0061667	0.883613		0.986283
Urea	Medication_use_antiglaucoma_preparations_and_miotics	Simple mode	53	0.112447	0.129847	0.390469	MR Egger	41.9806	51	0.81187	0.00090728	0.0061667	0.883613
Urea	Medication_use_antiglaucoma_preparations_and_miotics	Weighted median	53	-0.00149016	0.0727353	0.983655	MR Egger	41.9806	51	0.81187	0.00090728	0.0061667	0.883613
Urea	Medication_use_antiglaucoma_preparations_and_miotics	Weighted mode	53	0.037816	0.0923307	0.683803	MR Egger	41.9806	51	0.81187	0.00090728	0.0061667	0.883613
Urea	Medication_use_antihistamines_for_systemic_use	Inverse variance weighted	53	0.0830191	0.0372512	0.0258385	MR Egger	48.2057	51	0.585321	-0.00444459	0.00478382	0.357221	0.360377		0
Urea	Medication_use_antihistamines_for_systemic_use	MR Egger	53	0.144807	0.0762265	0.0631342	MR Egger	48.2057	51	0.585321	-0.00444459	0.00478382	0.357221		0.986283
Urea	Medication_use_antihistamines_for_systemic_use	Simple mode	53	-0.0495502	0.108488	0.649766	MR Egger	48.2057	51	0.585321	-0.00444459	0.00478382	0.357221
Urea	Medication_use_antihistamines_for_systemic_use	Weighted median	53	0.112208	0.0551443	0.0418699	MR Egger	48.2057	51	0.585321	-0.00444459	0.00478382	0.357221
Urea	Medication_use_antihistamines_for_systemic_use	Weighted mode	53	0.0997002	0.0724063	0.174425	MR Egger	48.2057	51	0.585321	-0.00444459	0.00478382	0.357221
Urea	Medication_use_antihypertensives	Inverse variance weighted	50	-0.0333546	0.069043	0.629025	MR Egger	91.9941	48	0.000137722	-0.00211299	0.0089472	0.814311	0.943695		0
Urea	Medication_use_antihypertensives	MR Egger	50	-0.00418196	0.141844	0.976602	MR Egger	91.9941	48	0.000137722	-0.00211299	0.0089472	0.814311		0.985931
Urea	Medication_use_antihypertensives	Simple mode	50	-0.179935	0.169065	0.292414	MR Egger	91.9941	48	0.000137722	-0.00211299	0.0089472	0.814311
Urea	Medication_use_antihypertensives	Weighted median	50	-0.0403429	0.0826296	0.625382	MR Egger	91.9941	48	0.000137722	-0.00211299	0.0089472	0.814311
Urea	Medication_use_antihypertensives	Weighted mode	50	-0.00491724	0.0962155	0.959448	MR Egger	91.9941	48	0.000137722	-0.00211299	0.0089472	0.814311
Urea	Medication_use_antithrombotic_agents	Inverse variance weighted	52	0.0172897	0.0233376	0.458784	Inverse variance weighted	66.9169	51	0.0666571	0.00383473	0.00297441	0.203247	0.896677		0
Urea	Medication_use_antithrombotic_agents	MR Egger	52	-0.0357994	0.0472582	0.452289	Inverse variance weighted	66.9169	51	0.0666571	0.00383473	0.00297441	0.203247		0.986425
Urea	Medication_use_antithrombotic_agents	Simple mode	52	0.0699627	0.0586808	0.238678	Inverse variance weighted	66.9169	51	0.0666571	0.00383473	0.00297441	0.203247
Urea	Medication_use_antithrombotic_agents	Weighted median	52	0.0272204	0.0341115	0.424881	Inverse variance weighted	66.9169	51	0.0666571	0.00383473	0.00297441	0.203247
Urea	Medication_use_antithrombotic_agents	Weighted mode	52	0.0531227	0.0474592	0.268241	Inverse variance weighted	66.9169	51	0.0666571	0.00383473	0.00297441	0.203247
Urea	Medication_use_beta_blocking_agents	Inverse variance weighted	52	0.091749	0.034848	0.00846757	MR Egger	76.7728	50	0.00881839	-0.00168335	0.0045782	0.714658	0.20865		0
Urea	Medication_use_beta_blocking_agents	MR Egger	52	0.114888	0.0720798	0.117262	MR Egger	76.7728	50	0.00881839	-0.00168335	0.0045782	0.714658		0.98645
Urea	Medication_use_beta_blocking_agents	Simple mode	52	0.0381059	0.0879901	0.66679	MR Egger	76.7728	50	0.00881839	-0.00168335	0.0045782	0.714658
Urea	Medication_use_beta_blocking_agents	Weighted median	52	0.101609	0.0460833	0.0274619	MR Egger	76.7728	50	0.00881839	-0.00168335	0.0045782	0.714658
Urea	Medication_use_beta_blocking_agents	Weighted mode	52	0.0650711	0.0528595	0.223962	MR Egger	76.7728	50	0.00881839	-0.00168335	0.0045782	0.714658
Urea	Medication_use_calcium_channel_blockers	Inverse variance weighted	49	-0.0136699	0.0274377	0.618333	MR Egger	75.5066	47	0.00521982	-0.00254456	0.00352167	0.473541	0.943695		0
Urea	Medication_use_calcium_channel_blockers	MR Egger	49	0.021232	0.055621	0.704384	MR Egger	75.5066	47	0.00521982	-0.00254456	0.00352167	0.473541		0.986096
Urea	Medication_use_calcium_channel_blockers	Simple mode	49	-0.0726362	0.0598649	0.230939	MR Egger	75.5066	47	0.00521982	-0.00254456	0.00352167	0.473541
Urea	Medication_use_calcium_channel_blockers	Weighted median	49	-0.0152633	0.0332707	0.646405	MR Egger	75.5066	47	0.00521982	-0.00254456	0.00352167	0.473541
Urea	Medication_use_calcium_channel_blockers	Weighted mode	49	-0.0151045	0.0402441	0.709075	MR Egger	75.5066	47	0.00521982	-0.00254456	0.00352167	0.473541
Urea	Medication_use_diuretics	Inverse variance weighted	51	-0.01236	0.0330262	0.708219	Inverse variance weighted	70.8298	50	0.0278628	-0.00466302	0.00422908	0.275583	0.96109		0
Urea	Medication_use_diuretics	MR Egger	51	0.0523672	0.0673214	0.440386	Inverse variance weighted	70.8298	50	0.0278628	-0.00466302	0.00422908	0.275583		0.985766
Urea	Medication_use_diuretics	Simple mode	51	-0.0594946	0.0946431	0.532458	Inverse variance weighted	70.8298	50	0.0278628	-0.00466302	0.00422908	0.275583
Urea	Medication_use_diuretics	Weighted median	51	-0.014153	0.0463854	0.760276	Inverse variance weighted	70.8298	50	0.0278628	-0.00466302	0.00422908	0.275583
Urea	Medication_use_diuretics	Weighted mode	51	-0.0205977	0.0532753	0.700672	Inverse variance weighted	70.8298	50	0.0278628	-0.00466302	0.00422908	0.275583
Urea	Medication_use_drugs_affecting_bone_structure_and_mineralization	Inverse variance weighted	52	-0.000741527	0.0523717	0.988703	MR Egger	60.0311	50	0.156581	-0.0039731	0.00685314	0.564688	0.997815		0
Urea	Medication_use_drugs_affecting_bone_structure_and_mineralization	MR Egger	52	0.0538087	0.107854	0.620035	MR Egger	60.0311	50	0.156581	-0.0039731	0.00685314	0.564688		0.98636
Urea	Medication_use_drugs_affecting_bone_structure_and_mineralization	Simple mode	52	0.141811	0.157464	0.372035	MR Egger	60.0311	50	0.156581	-0.0039731	0.00685314	0.564688
Urea	Medication_use_drugs_affecting_bone_structure_and_mineralization	Weighted median	52	0.0267821	0.0751034	0.721389	MR Egger	60.0311	50	0.156581	-0.0039731	0.00685314	0.564688
Urea	Medication_use_drugs_affecting_bone_structure_and_mineralization	Weighted mode	52	0.0333195	0.0988188	0.737367	MR Egger	60.0311	50	0.156581	-0.0039731	0.00685314	0.564688
Urea	Medication_use_drugs_for_peptic_ulcer_and_gastro_oesophageal_reflux_disease	Inverse variance weighted	53	-0.00268777	0.0194109	0.889871	MR Egger	54.2815	51	0.350516	-0.00045817	0.00251538	0.856189	0.989144		0
Urea	Medication_use_drugs_for_peptic_ulcer_and_gastro_oesophageal_reflux_disease	MR Egger	53	0.00368329	0.0400918	0.92716	MR Egger	54.2815	51	0.350516	-0.00045817	0.00251538	0.856189		0.986283
Urea	Medication_use_drugs_for_peptic_ulcer_and_gastro_oesophageal_reflux_disease	Simple mode	53	0.00326391	0.0480092	0.946058	MR Egger	54.2815	51	0.350516	-0.00045817	0.00251538	0.856189
Urea	Medication_use_drugs_for_peptic_ulcer_and_gastro_oesophageal_reflux_disease	Weighted median	53	-0.00651158	0.027626	0.813662	MR Egger	54.2815	51	0.350516	-0.00045817	0.00251538	0.856189
Urea	Medication_use_drugs_for_peptic_ulcer_and_gastro_oesophageal_reflux_disease	Weighted mode	53	-0.012519	0.0357512	0.727625	MR Egger	54.2815	51	0.350516	-0.00045817	0.00251538	0.856189
Urea	Medication_use_drugs_used_in_diabetes	Inverse variance weighted	50	-0.0921392	0.033704	0.00626133	MR Egger	82.1666	48	0.00155386	-0.00115314	0.00432446	0.790877	0.178072		0
Urea	Medication_use_drugs_used_in_diabetes	MR Egger	50	-0.0763342	0.0683445	0.269595	MR Egger	82.1666	48	0.00155386	-0.00115314	0.00432446	0.790877		0.985931
Urea	Medication_use_drugs_used_in_diabetes	Simple mode	50	-0.100133	0.0705193	0.161957	MR Egger	82.1666	48	0.00155386	-0.00115314	0.00432446	0.790877
Urea	Medication_use_drugs_used_in_diabetes	Weighted median	50	-0.0677834	0.0396813	0.0875998	MR Egger	82.1666	48	0.00155386	-0.00115314	0.00432446	0.790877
Urea	Medication_use_drugs_used_in_diabetes	Weighted mode	50	-0.0755502	0.0466397	0.111679	MR Egger	82.1666	48	0.00155386	-0.00115314	0.00432446	0.790877
Urea	Medication_use_glucocorticoids	Inverse variance weighted	53	-0.00903369	0.0356354	0.799879	Inverse variance weighted	60.3976	52	0.198363	0.009662	0.00441742	0.0333345	0.979171		0
Urea	Medication_use_glucocorticoids	MR Egger	53	-0.143364	0.0703956	0.0469038	Inverse variance weighted	60.3976	52	0.198363	0.009662	0.00441742	0.0333345		0.986283
Urea	Medication_use_glucocorticoids	Simple mode	53	0.00140858	0.0857906	0.986963	Inverse variance weighted	60.3976	52	0.198363	0.009662	0.00441742	0.0333345
Urea	Medication_use_glucocorticoids	Weighted median	53	-0.03565	0.0490288	0.467149	Inverse variance weighted	60.3976	52	0.198363	0.009662	0.00441742	0.0333345
Urea	Medication_use_glucocorticoids	Weighted mode	53	-0.0266103	0.062124	0.670171	Inverse variance weighted	60.3976	52	0.198363	0.009662	0.00441742	0.0333345
Urea	Medication_use_immunosuppressants	Inverse variance weighted	52	0.132812	0.0640231	0.0380382	MR Egger	49.9227	50	0.476475	-0.0025583	0.00834194	0.760361	0.427597		0
Urea	Medication_use_immunosuppressants	MR Egger	52	0.167989	0.131359	0.206853	MR Egger	49.9227	50	0.476475	-0.0025583	0.00834194	0.760361		0.98645
Urea	Medication_use_immunosuppressants	Simple mode	52	0.0787692	0.176234	0.656797	MR Egger	49.9227	50	0.476475	-0.0025583	0.00834194	0.760361
Urea	Medication_use_immunosuppressants	Weighted median	52	0.149119	0.100217	0.136762	MR Egger	49.9227	50	0.476475	-0.0025583	0.00834194	0.760361
Urea	Medication_use_immunosuppressants	Weighted mode	52	0.0648654	0.12497	0.605972	MR Egger	49.9227	50	0.476475	-0.0025583	0.00834194	0.760361
Urea	Medication_use_opioids	Inverse variance weighted	53	-0.0473662	0.0621436	0.445937	MR Egger	46.4728	51	0.65383	0.00413713	0.00797175	0.606024	0.893289		0
Urea	Medication_use_opioids	MR Egger	53	-0.104917	0.127119	0.413019	MR Egger	46.4728	51	0.65383	0.00413713	0.00797175	0.606024		0.986283
Urea	Medication_use_opioids	Simple mode	53	-0.274057	0.168083	0.109043	MR Egger	46.4728	51	0.65383	0.00413713	0.00797175	0.606024
Urea	Medication_use_opioids	Weighted median	53	-0.15915	0.0941787	0.0910534	MR Egger	46.4728	51	0.65383	0.00413713	0.00797175	0.606024
Urea	Medication_use_opioids	Weighted mode	53	-0.184706	0.121019	0.133007	MR Egger	46.4728	51	0.65383	0.00413713	0.00797175	0.606024
Urea	Medication_use_salicylic_acid_and_derivatives	Inverse variance weighted	51	0.0291018	0.024226	0.229649	Inverse variance weighted	61.7769	50	0.122683	0.00523285	0.00310967	0.0987828	0.760271		0
Urea	Medication_use_salicylic_acid_and_derivatives	MR Egger	51	-0.0427629	0.0488875	0.385993	Inverse variance weighted	61.7769	50	0.122683	0.00523285	0.00310967	0.0987828		0.986601
Urea	Medication_use_salicylic_acid_and_derivatives	Simple mode	51	0.0866551	0.067924	0.207933	Inverse variance weighted	61.7769	50	0.122683	0.00523285	0.00310967	0.0987828
Urea	Medication_use_salicylic_acid_and_derivatives	Weighted median	51	0.0328717	0.0352685	0.351316	Inverse variance weighted	61.7769	50	0.122683	0.00523285	0.00310967	0.0987828
Urea	Medication_use_salicylic_acid_and_derivatives	Weighted mode	51	0.0451489	0.0473708	0.345126	Inverse variance weighted	61.7769	50	0.122683	0.00523285	0.00310967	0.0987828
Urea	Medication_use_thyroid_preparations	Inverse variance weighted	53	0.0902156	0.0716091	0.207729	Inverse variance weighted	61.5427	52	0.171457	-0.0129834	0.00912073	0.16068	0.741728		0
Urea	Medication_use_thyroid_preparations	MR Egger	53	0.270471	0.145132	0.0681371	Inverse variance weighted	61.5427	52	0.171457	-0.0129834	0.00912073	0.16068		0.986283
Urea	Medication_use_thyroid_preparations	Simple mode	53	0.0887388	0.168606	0.600911	Inverse variance weighted	61.5427	52	0.171457	-0.0129834	0.00912073	0.16068
Urea	Medication_use_thyroid_preparations	Weighted median	53	0.146088	0.097501	0.13405	Inverse variance weighted	61.5427	52	0.171457	-0.0129834	0.00912073	0.16068
Urea	Medication_use_thyroid_preparations	Weighted mode	53	0.132786	0.120429	0.275273	Inverse variance weighted	61.5427	52	0.171457	-0.0129834	0.00912073	0.16068
Urea	Medication_use_vasodilators_used_in_cardiac_diseases	Inverse variance weighted	51	0.0430884	0.0312298	0.167674	Inverse variance weighted	44.1083	50	0.707688	0.00735725	0.00398562	0.070945	0.69678		0
Urea	Medication_use_vasodilators_used_in_cardiac_diseases	MR Egger	51	-0.0581355	0.0631051	0.361434	Inverse variance weighted	44.1083	50	0.707688	0.00735725	0.00398562	0.070945		0.986594
Urea	Medication_use_vasodilators_used_in_cardiac_diseases	Simple mode	51	0.161966	0.085112	0.0628091	Inverse variance weighted	44.1083	50	0.707688	0.00735725	0.00398562	0.070945
Urea	Medication_use_vasodilators_used_in_cardiac_diseases	Weighted median	51	0.0324524	0.050571	0.521055	Inverse variance weighted	44.1083	50	0.707688	0.00735725	0.00398562	0.070945
Urea	Medication_use_vasodilators_used_in_cardiac_diseases	Weighted mode	51	0.0306686	0.0593554	0.607647	Inverse variance weighted	44.1083	50	0.707688	0.00735725	0.00398562	0.070945
Urea	Myocardial_infarction	Inverse variance weighted	49	0.0717457	0.0375822	0.0562574	MR Egger	53.4519	47	0.240305	0.00156734	0.00478962	0.744941	0.497188		0
Urea	Myocardial_infarction	MR Egger	49	0.0502191	0.075938	0.511638	MR Egger	53.4519	47	0.240305	0.00156734	0.00478962	0.744941		0.986742
Urea	Myocardial_infarction	Simple mode	49	0.083825	0.113217	0.462669	MR Egger	53.4519	47	0.240305	0.00156734	0.00478962	0.744941
Urea	Myocardial_infarction	Weighted median	49	0.0855601	0.0584062	0.142944	MR Egger	53.4519	47	0.240305	0.00156734	0.00478962	0.744941
Urea	Myocardial_infarction	Weighted mode	49	0.0368158	0.0803441	0.648857	MR Egger	53.4519	47	0.240305	0.00156734	0.00478962	0.744941
Urea	Osteoporosis	Inverse variance weighted	47	-0.0475246	0.0512071	0.353363	MR Egger	65.4679	45	0.0247233	0.000955269	0.00661614	0.885841	0.846799		0
Urea	Osteoporosis	MR Egger	47	-0.0604478	0.103395	0.561715	MR Egger	65.4679	45	0.0247233	0.000955269	0.00661614	0.885841		0.986515
Urea	Osteoporosis	Simple mode	47	0.0399043	0.123573	0.748218	MR Egger	65.4679	45	0.0247233	0.000955269	0.00661614	0.885841
Urea	Osteoporosis	Weighted median	47	0.00463053	0.0705592	0.947675	MR Egger	65.4679	45	0.0247233	0.000955269	0.00661614	0.885841
Urea	Osteoporosis	Weighted mode	47	-0.0161665	0.0828586	0.846167	MR Egger	65.4679	45	0.0247233	0.000955269	0.00661614	0.885841
Urea	Ovarian_cancer	Inverse variance weighted	53	0.0567756	0.130928	0.66455	MR Egger	55.2962	51	0.315751	0.00146252	0.0170628	0.932029	0.951353		0
Urea	Ovarian_cancer	MR Egger	53	0.0365153	0.270825	0.893277	MR Egger	55.2962	51	0.315751	0.00146252	0.0170628	0.932029		0.986283
Urea	Ovarian_cancer	Simple mode	53	-0.29316	0.379024	0.442752	MR Egger	55.2962	51	0.315751	0.00146252	0.0170628	0.932029
Urea	Ovarian_cancer	Weighted median	53	-0.0498879	0.194137	0.797199	MR Egger	55.2962	51	0.315751	0.00146252	0.0170628	0.932029
Urea	Ovarian_cancer	Weighted mode	53	-0.0501977	0.257653	0.846288	MR Egger	55.2962	51	0.315751	0.00146252	0.0170628	0.932029
Urea	Ovarian_cyst	Inverse variance weighted	53	-0.0567611	0.0692514	0.412422	MR Egger	41.8332	51	0.816323	0.000371521	0.00893825	0.967008	0.875953		0
Urea	Ovarian_cyst	MR Egger	53	-0.0619108	0.141934	0.664536	MR Egger	41.8332	51	0.816323	0.000371521	0.00893825	0.967008		0.986283
Urea	Ovarian_cyst	Simple mode	53	-0.171588	0.179542	0.343649	MR Egger	41.8332	51	0.816323	0.000371521	0.00893825	0.967008
Urea	Ovarian_cyst	Weighted median	53	0.00963581	0.105668	0.927342	MR Egger	41.8332	51	0.816323	0.000371521	0.00893825	0.967008
Urea	Ovarian_cyst	Weighted mode	53	0.0152752	0.141484	0.914439	MR Egger	41.8332	51	0.816323	0.000371521	0.00893825	0.967008
Urea	Periodontal_disease	Inverse variance weighted	53	-0.0190764	0.0386055	0.621209	MR Egger	43.4261	51	0.765381	-0.00245241	0.00495803	0.622982	0.943695		0
Urea	Periodontal_disease	MR Egger	53	0.0150473	0.0790549	0.849799	MR Egger	43.4261	51	0.765381	-0.00245241	0.00495803	0.622982		0.986283
Urea	Periodontal_disease	Simple mode	53	0.0691314	0.112448	0.541377	MR Egger	43.4261	51	0.765381	-0.00245241	0.00495803	0.622982
Urea	Periodontal_disease	Weighted median	53	0.0286192	0.056996	0.615579	MR Egger	43.4261	51	0.765381	-0.00245241	0.00495803	0.622982
Urea	Periodontal_disease	Weighted mode	53	0.0596387	0.083732	0.479489	MR Egger	43.4261	51	0.765381	-0.00245241	0.00495803	0.622982
Urea	Peripheral_artery_disease	Inverse variance weighted	52	0.082447	0.0645158	0.201273	Inverse variance weighted	61.1162	51	0.156915	0.0232117	0.00782936	0.00463283	0.736339		0
Urea	Peripheral_artery_disease	MR Egger	52	-0.236642	0.123268	0.0606053	Inverse variance weighted	61.1162	51	0.156915	0.0232117	0.00782936	0.00463283		0.98645
Urea	Peripheral_artery_disease	Simple mode	52	-0.235588	0.184617	0.207705	Inverse variance weighted	61.1162	51	0.156915	0.0232117	0.00782936	0.00463283
Urea	Peripheral_artery_disease	Weighted median	52	-0.0234497	0.096779	0.808546	Inverse variance weighted	61.1162	51	0.156915	0.0232117	0.00782936	0.00463283
Urea	Peripheral_artery_disease	Weighted mode	52	-0.127583	0.110082	0.251862	Inverse variance weighted	61.1162	51	0.156915	0.0232117	0.00782936	0.00463283
Urea	Pneumonia	Inverse variance weighted	53	-0.104645	0.0433028	0.0156671	MR Egger	50.1287	51	0.508218	0.00418987	0.0055596	0.454539	0.281151		0
Urea	Pneumonia	MR Egger	53	-0.162898	0.0885999	0.0718041	MR Egger	50.1287	51	0.508218	0.00418987	0.0055596	0.454539		0.986283
Urea	Pneumonia	Simple mode	53	-0.0824928	0.132645	0.536721	MR Egger	50.1287	51	0.508218	0.00418987	0.0055596	0.454539
Urea	Pneumonia	Weighted median	53	-0.103689	0.0666032	0.119515	MR Egger	50.1287	51	0.508218	0.00418987	0.0055596	0.454539
Urea	Pneumonia	Weighted mode	53	-0.0703877	0.095303	0.46349	MR Egger	50.1287	51	0.508218	0.00418987	0.0055596	0.454539
Urea	Pollinosis	Inverse variance weighted	53	0.0116444	0.0303869	0.701569	Inverse variance weighted	48.6216	52	0.607551	0.00514365	0.00390608	0.193781	0.957565		0
Urea	Pollinosis	MR Egger	53	-0.0598992	0.0622504	0.340474	Inverse variance weighted	48.6216	52	0.607551	0.00514365	0.00390608	0.193781		0.986283
Urea	Pollinosis	Simple mode	53	0.0290221	0.0940333	0.758831	Inverse variance weighted	48.6216	52	0.607551	0.00514365	0.00390608	0.193781
Urea	Pollinosis	Weighted median	53	0.0390556	0.0488458	0.42396	Inverse variance weighted	48.6216	52	0.607551	0.00514365	0.00390608	0.193781
Urea	Pollinosis	Weighted mode	53	0.0448901	0.0786164	0.570458	Inverse variance weighted	48.6216	52	0.607551	0.00514365	0.00390608	0.193781
Urea	Pulmonary_tuberculosis	Inverse variance weighted	53	0.0630839	0.0428508	0.140974	MR Egger	51.0579	51	0.471384	-0.00152909	0.00550167	0.782188	0.668445		0
Urea	Pulmonary_tuberculosis	MR Egger	53	0.0843561	0.0877284	0.340808	MR Egger	51.0579	51	0.471384	-0.00152909	0.00550167	0.782188		0.986283
Urea	Pulmonary_tuberculosis	Simple mode	53	0.103294	0.128449	0.424964	MR Egger	51.0579	51	0.471384	-0.00152909	0.00550167	0.782188
Urea	Pulmonary_tuberculosis	Weighted median	53	0.1046	0.0637969	0.101093	MR Egger	51.0579	51	0.471384	-0.00152909	0.00550167	0.782188
Urea	Pulmonary_tuberculosis	Weighted mode	53	0.119802	0.101529	0.24338	MR Egger	51.0579	51	0.471384	-0.00152909	0.00550167	0.782188
Urea	Pyelonephritis	Inverse variance weighted	53	-0.0586853	0.0882753	0.506179	MR Egger	54.2364	51	0.352105	0.00799223	0.0114222	0.487289	0.916374		0
Urea	Pyelonephritis	MR Egger	53	-0.16953	0.181564	0.354847	MR Egger	54.2364	51	0.352105	0.00799223	0.0114222	0.487289		0.986283
Urea	Pyelonephritis	Simple mode	53	-0.184008	0.234696	0.43658	MR Egger	54.2364	51	0.352105	0.00799223	0.0114222	0.487289
Urea	Pyelonephritis	Weighted median	53	-0.165641	0.133235	0.213787	MR Egger	54.2364	51	0.352105	0.00799223	0.0114222	0.487289
Urea	Pyelonephritis	Weighted mode	53	-0.118478	0.162518	0.469264	MR Egger	54.2364	51	0.352105	0.00799223	0.0114222	0.487289
Urea	Rheumatoid_arthritis	Inverse variance weighted	53	0.0650972	0.0616432	0.290954	MR Egger	72.4585	51	0.0257309	0.00615881	0.00796935	0.443201	0.807815		0
Urea	Rheumatoid_arthritis	MR Egger	53	-0.0203739	0.126733	0.872916	MR Egger	72.4585	51	0.0257309	0.00615881	0.00796935	0.443201		0.986283
Urea	Rheumatoid_arthritis	Simple mode	53	0.155071	0.169328	0.363999	MR Egger	72.4585	51	0.0257309	0.00615881	0.00796935	0.443201
Urea	Rheumatoid_arthritis	Weighted median	53	0.0648302	0.0791707	0.412863	MR Egger	72.4585	51	0.0257309	0.00615881	0.00796935	0.443201
Urea	Rheumatoid_arthritis	Weighted mode	53	0.0316046	0.108272	0.771525	MR Egger	72.4585	51	0.0257309	0.00615881	0.00796935	0.443201
Urea	Stable_angina_pectoris	Inverse variance weighted	49	0.0518735	0.037631	0.168055	Inverse variance weighted	68.742	48	0.0263483	0.00716485	0.00479579	0.141862	0.69678		0
Urea	Stable_angina_pectoris	MR Egger	49	-0.0458174	0.0752091	0.545326	Inverse variance weighted	68.742	48	0.0263483	0.00716485	0.00479579	0.141862		0.986744
Urea	Stable_angina_pectoris	Simple mode	49	0.124712	0.0881539	0.163608	Inverse variance weighted	68.742	48	0.0263483	0.00716485	0.00479579	0.141862
Urea	Stable_angina_pectoris	Weighted median	49	0.0473168	0.0491266	0.335467	Inverse variance weighted	68.742	48	0.0263483	0.00716485	0.00479579	0.141862
Urea	Stable_angina_pectoris	Weighted mode	49	0.0515133	0.0614678	0.406154	Inverse variance weighted	68.742	48	0.0263483	0.00716485	0.00479579	0.141862
Urea	Type_2_diabetes	Inverse variance weighted	49	-0.0941654	0.0328561	0.004157	MR Egger	84.8022	47	0.000602961	-0.00208006	0.00418654	0.621615	0.139754		0
Urea	Type_2_diabetes	MR Egger	49	-0.0652485	0.0669635	0.334852	MR Egger	84.8022	47	0.000602961	-0.00208006	0.00418654	0.621615		0.985714
Urea	Type_2_diabetes	Simple mode	49	-0.118812	0.072774	0.109095	MR Egger	84.8022	47	0.000602961	-0.00208006	0.00418654	0.621615
Urea	Type_2_diabetes	Weighted median	49	-0.0386507	0.0377666	0.306114	MR Egger	84.8022	47	0.000602961	-0.00208006	0.00418654	0.621615
Urea	Type_2_diabetes	Weighted mode	49	-0.0457208	0.0409131	0.269338	MR Egger	84.8022	47	0.000602961	-0.00208006	0.00418654	0.621615
Urea	Unstable_angina_pectoris	Inverse variance weighted	53	-0.029364	0.0534718	0.582903	MR Egger	58.6227	51	0.216106	0.00634137	0.00686798	0.360186	0.936407		0
Urea	Unstable_angina_pectoris	MR Egger	53	-0.117692	0.10963	0.288084	MR Egger	58.6227	51	0.216106	0.00634137	0.00686798	0.360186		0.986283
Urea	Unstable_angina_pectoris	Simple mode	53	-0.0186088	0.147712	0.900233	MR Egger	58.6227	51	0.216106	0.00634137	0.00686798	0.360186
Urea	Unstable_angina_pectoris	Weighted median	53	-0.0603622	0.0749878	0.420842	MR Egger	58.6227	51	0.216106	0.00634137	0.00686798	0.360186
Urea	Unstable_angina_pectoris	Weighted mode	53	-0.0300863	0.087753	0.733092	MR Egger	58.6227	51	0.216106	0.00634137	0.00686798	0.360186
Urea	Urolithiasis	Inverse variance weighted	49	-0.14617	0.0547718	0.00761429	MR Egger	98.1733	47	1.79e-05	-0.00300219	0.00712439	0.675387	0.200192		0
Urea	Urolithiasis	MR Egger	49	-0.104369	0.113545	0.362693	MR Egger	98.1733	47	1.79e-05	-0.00300219	0.00712439	0.675387		0.986435
Urea	Urolithiasis	Simple mode	49	-0.0417165	0.116537	0.721936	MR Egger	98.1733	47	1.79e-05	-0.00300219	0.00712439	0.675387
Urea	Urolithiasis	Weighted median	49	-0.071154	0.0658873	0.280171	MR Egger	98.1733	47	1.79e-05	-0.00300219	0.00712439	0.675387
Urea	Urolithiasis	Weighted mode	49	-0.0612085	0.0894474	0.497079	MR Egger	98.1733	47	1.79e-05	-0.00300219	0.00712439	0.675387
Urea	Urticaria	Inverse variance weighted	53	-0.0286432	0.0382876	0.454396	Inverse variance weighted	48.6038	52	0.608255	-0.00734349	0.00492244	0.141902	0.894057		0
Urea	Urticaria	MR Egger	53	0.0734778	0.0784333	0.353266	Inverse variance weighted	48.6038	52	0.608255	-0.00734349	0.00492244	0.141902		0.986283
Urea	Urticaria	Simple mode	53	0.0540356	0.111464	0.629868	Inverse variance weighted	48.6038	52	0.608255	-0.00734349	0.00492244	0.141902
Urea	Urticaria	Weighted median	53	-0.00624436	0.0560827	0.911345	Inverse variance weighted	48.6038	52	0.608255	-0.00734349	0.00492244	0.141902
Urea	Urticaria	Weighted mode	53	0.0485854	0.0736401	0.512314	Inverse variance weighted	48.6038	52	0.608255	-0.00734349	0.00492244	0.141902
Urea	Uterine_fibroids	Inverse variance weighted	53	0.0365042	0.0354365	0.302949	MR Egger	52.2996	51	0.423269	-0.00234545	0.00460926	0.613048	0.820038		0
Urea	Uterine_fibroids	MR Egger	53	0.0690451	0.0732352	0.350235	MR Egger	52.2996	51	0.423269	-0.00234545	0.00460926	0.613048		0.986283
Urea	Uterine_fibroids	Simple mode	53	0.069582	0.108918	0.525727	MR Egger	52.2996	51	0.423269	-0.00234545	0.00460926	0.613048
Urea	Uterine_fibroids	Weighted median	53	0.0774251	0.0567716	0.17263	MR Egger	52.2996	51	0.423269	-0.00234545	0.00460926	0.613048
Urea	Uterine_fibroids	Weighted mode	53	0.107568	0.0780433	0.17401	MR Egger	52.2996	51	0.423269	-0.00234545	0.00460926	0.613048
Urea	Ventricular_arrhythmia	Inverse variance weighted	53	0.0695523	0.0896692	0.437953	Inverse variance weighted	39.8287	52	0.891592	0.0188287	0.0115033	0.107828	0.889901		1.66286e-191
Urea	Ventricular_arrhythmia	MR Egger	53	-0.192178	0.183329	0.299458	Inverse variance weighted	39.8287	52	0.891592	0.0188287	0.0115033	0.107828		0.986283
Urea	Ventricular_arrhythmia	Simple mode	53	-0.0597476	0.256153	0.816484	Inverse variance weighted	39.8287	52	0.891592	0.0188287	0.0115033	0.107828
Urea	Ventricular_arrhythmia	Weighted median	53	-0.0137798	0.132698	0.917294	Inverse variance weighted	39.8287	52	0.891592	0.0188287	0.0115033	0.107828
Urea	Ventricular_arrhythmia	Weighted mode	53	-0.137616	0.174124	0.43292	Inverse variance weighted	39.8287	52	0.891592	0.0188287	0.0115033	0.107828
Urea	Zoster_infection	Inverse variance weighted	53	0.0816988	0.0780226	0.295045	MR Egger	48.9166	51	0.556803	0.000676218	0.0100223	0.94647	0.813258		0
Urea	Zoster_infection	MR Egger	53	0.0723088	0.159549	0.652321	MR Egger	48.9166	51	0.556803	0.000676218	0.0100223	0.94647		0.986283
Urea	Zoster_infection	Simple mode	53	0.588713	0.247993	0.0213286	MR Egger	48.9166	51	0.556803	0.000676218	0.0100223	0.94647
Urea	Zoster_infection	Weighted median	53	0.0394037	0.122875	0.748452	MR Egger	48.9166	51	0.556803	0.000676218	0.0100223	0.94647
Urea	Zoster_infection	Weighted mode	53	0.0967163	0.192678	0.617815	MR Egger	48.9166	51	0.556803	0.000676218	0.0100223	0.94647
VB12	Allergic_conjunctivitis	Inverse variance weighted	25	-0.0715848	0.0628394	0.254632	Inverse variance weighted	35.1832	24	0.0657299	0.0148821	0.0152863	0.340403	0.781623		0
VB12	Allergic_conjunctivitis	MR Egger	25	-0.177293	0.125486	0.17109	Inverse variance weighted	35.1832	24	0.0657299	0.0148821	0.0152863	0.340403		0.988413
VB12	Allergic_conjunctivitis	Simple mode	25	0.158959	0.143508	0.278984	Inverse variance weighted	35.1832	24	0.0657299	0.0148821	0.0152863	0.340403
VB12	Allergic_conjunctivitis	Weighted median	25	-0.0521053	0.0788218	0.508579	Inverse variance weighted	35.1832	24	0.0657299	0.0148821	0.0152863	0.340403
VB12	Allergic_conjunctivitis	Weighted mode	25	-0.0475598	0.0918813	0.60946	Inverse variance weighted	35.1832	24	0.0657299	0.0148821	0.0152863	0.340403
VB12	Allergic_rhinitis	Inverse variance weighted	25	0.00707184	0.0438041	0.871745	MR Egger	30.5258	23	0.134895	0.00940477	0.0106944	0.388275	0.989144		0
VB12	Allergic_rhinitis	MR Egger	25	-0.0597411	0.0878024	0.503041	MR Egger	30.5258	23	0.134895	0.00940477	0.0106944	0.388275		0.988413
VB12	Allergic_rhinitis	Simple mode	25	0.0714075	0.0872798	0.421323	MR Egger	30.5258	23	0.134895	0.00940477	0.0106944	0.388275
VB12	Allergic_rhinitis	Weighted median	25	0.0190816	0.0545648	0.72656	MR Egger	30.5258	23	0.134895	0.00940477	0.0106944	0.388275
VB12	Allergic_rhinitis	Weighted mode	25	-0.00314289	0.061137	0.959426	MR Egger	30.5258	23	0.134895	0.00940477	0.0106944	0.388275
VB12	Angina_pectoris	Inverse variance weighted	25	-0.00890807	0.0343864	0.79559	Inverse variance weighted	32.2334	24	0.12131	0.00974316	0.00829699	0.25229	0.979019		0
VB12	Angina_pectoris	MR Egger	25	-0.0781036	0.0680895	0.263145	Inverse variance weighted	32.2334	24	0.12131	0.00974316	0.00829699	0.25229		0.988413
VB12	Angina_pectoris	Simple mode	25	-0.00423208	0.0752385	0.955609	Inverse variance weighted	32.2334	24	0.12131	0.00974316	0.00829699	0.25229
VB12	Angina_pectoris	Weighted median	25	0.00342917	0.0456755	0.940154	Inverse variance weighted	32.2334	24	0.12131	0.00974316	0.00829699	0.25229
VB12	Angina_pectoris	Weighted mode	25	-0.00423208	0.046116	0.927642	Inverse variance weighted	32.2334	24	0.12131	0.00974316	0.00829699	0.25229
VB12	Asthma	Inverse variance weighted	25	-0.0379373	0.0418087	0.364194	MR Egger	44.643	23	0.00439462	0.00680677	0.0102818	0.514536	0.853323		0
VB12	Asthma	MR Egger	25	-0.0863459	0.0844792	0.317366	MR Egger	44.643	23	0.00439462	0.00680677	0.0102818	0.514536		0.988413
VB12	Asthma	Simple mode	25	0.0362685	0.128318	0.779872	MR Egger	44.643	23	0.00439462	0.00680677	0.0102818	0.514536
VB12	Asthma	Weighted median	25	-0.11592	0.0519395	0.0256264	MR Egger	44.643	23	0.00439462	0.00680677	0.0102818	0.514536
VB12	Asthma	Weighted mode	25	-0.137144	0.0564055	0.0228779	MR Egger	44.643	23	0.00439462	0.00680677	0.0102818	0.514536
VB12	Atopic_dermatitis	Inverse variance weighted	25	-0.108073	0.0550233	0.0495142	MR Egger	15.61	23	0.871447	0.0073482	0.0133542	0.587451	0.470473		0
VB12	Atopic_dermatitis	MR Egger	25	-0.16027	0.109663	0.157413	MR Egger	15.61	23	0.871447	0.0073482	0.0133542	0.587451		0.988413
VB12	Atopic_dermatitis	Simple mode	25	0.0791344	0.134069	0.560539	MR Egger	15.61	23	0.871447	0.0073482	0.0133542	0.587451
VB12	Atopic_dermatitis	Weighted median	25	-0.189399	0.0830007	0.0224957	MR Egger	15.61	23	0.871447	0.0073482	0.0133542	0.587451
VB12	Atopic_dermatitis	Weighted mode	25	-0.161712	0.0911082	0.0885935	MR Egger	15.61	23	0.871447	0.0073482	0.0133542	0.587451
VB12	Atrial_fibrillation	Inverse variance weighted	21	0.119517	0.0591869	0.0434542	MR Egger	24.0481	19	0.194313	0.00296368	0.0158674	0.853814	0.451781		0
VB12	Atrial_fibrillation	MR Egger	21	0.0997466	0.122004	0.423739	MR Egger	24.0481	19	0.194313	0.00296368	0.0158674	0.853814		0.988406
VB12	Atrial_fibrillation	Simple mode	21	0.111359	0.122507	0.374175	MR Egger	24.0481	19	0.194313	0.00296368	0.0158674	0.853814
VB12	Atrial_fibrillation	Weighted median	21	0.0769183	0.0784954	0.327131	MR Egger	24.0481	19	0.194313	0.00296368	0.0158674	0.853814
VB12	Atrial_fibrillation	Weighted mode	21	0.083471	0.0812474	0.316513	MR Egger	24.0481	19	0.194313	0.00296368	0.0158674	0.853814
VB12	Breast_cancer	Inverse variance weighted	25	0.000530642	0.0428116	0.990111	Inverse variance weighted	22.4225	24	0.554067	0.0107822	0.0104067	0.310936	0.997815		0
VB12	Breast_cancer	MR Egger	25	-0.0761135	0.0854703	0.382404	Inverse variance weighted	22.4225	24	0.554067	0.0107822	0.0104067	0.310936		0.988413
VB12	Breast_cancer	Simple mode	25	-0.0110769	0.0980098	0.910956	Inverse variance weighted	22.4225	24	0.554067	0.0107822	0.0104067	0.310936
VB12	Breast_cancer	Weighted median	25	-0.0215664	0.0608095	0.722848	Inverse variance weighted	22.4225	24	0.554067	0.0107822	0.0104067	0.310936
VB12	Breast_cancer	Weighted mode	25	-0.0280992	0.0648996	0.668908	Inverse variance weighted	22.4225	24	0.554067	0.0107822	0.0104067	0.310936
VB12	Cardiac_valvular_disease	Inverse variance weighted	25	-0.00556458	0.0821297	0.945982	MR Egger	31.0022	23	0.122738	0.0123105	0.020226	0.548722	0.991476		0.0450617
VB12	Cardiac_valvular_disease	MR Egger	25	-0.093014	0.166043	0.580773	MR Egger	31.0022	23	0.122738	0.0123105	0.020226	0.548722		0.988413
VB12	Cardiac_valvular_disease	Simple mode	25	0.106671	0.160635	0.512985	MR Egger	31.0022	23	0.122738	0.0123105	0.020226	0.548722
VB12	Cardiac_valvular_disease	Weighted median	25	0.0496904	0.10185	0.625637	MR Egger	31.0022	23	0.122738	0.0123105	0.020226	0.548722
VB12	Cardiac_valvular_disease	Weighted mode	25	0.0237247	0.114293	0.837309	MR Egger	31.0022	23	0.122738	0.0123105	0.020226	0.548722
VB12	Cataracts	Inverse variance weighted	25	0.00289308	0.0219741	0.895254	MR Egger	28.7175	23	0.18986	-0.00103007	0.00545394	0.851853	0.989144		0
VB12	Cataracts	MR Egger	25	0.010211	0.0447701	0.821602	MR Egger	28.7175	23	0.18986	-0.00103007	0.00545394	0.851853		0.988413
VB12	Cataracts	Simple mode	25	0.0356524	0.0496847	0.479948	MR Egger	28.7175	23	0.18986	-0.00103007	0.00545394	0.851853
VB12	Cataracts	Weighted median	25	0.0224703	0.0303883	0.459639	MR Egger	28.7175	23	0.18986	-0.00103007	0.00545394	0.851853
VB12	Cataracts	Weighted mode	25	0.0309153	0.0318748	0.341771	MR Egger	28.7175	23	0.18986	-0.00103007	0.00545394	0.851853
VB12	Cerebral_aneurysm	Inverse variance weighted	25	0.10375	0.0677301	0.12557	MR Egger	31.7151	23	0.106216	-0.00863323	0.0167158	0.610455	0.643422		0
VB12	Cerebral_aneurysm	MR Egger	25	0.165135	0.137326	0.241403	MR Egger	31.7151	23	0.106216	-0.00863323	0.0167158	0.610455		0.988413
VB12	Cerebral_aneurysm	Simple mode	25	-0.0896608	0.150183	0.55609	MR Egger	31.7151	23	0.106216	-0.00863323	0.0167158	0.610455
VB12	Cerebral_aneurysm	Weighted median	25	0.11147	0.0871523	0.200888	MR Egger	31.7151	23	0.106216	-0.00863323	0.0167158	0.610455
VB12	Cerebral_aneurysm	Weighted mode	25	0.151817	0.0880412	0.0974965	MR Egger	31.7151	23	0.106216	-0.00863323	0.0167158	0.610455
VB12	Cervical_cancer	Inverse variance weighted	25	0.145166	0.131265	0.268772	Inverse variance weighted	39.0667	24	0.0268721	0.0506776	0.0308377	0.11391	0.789231
VB12	Cervical_cancer	MR Egger	25	-0.215134	0.253296	0.404447	Inverse variance weighted	39.0667	24	0.0268721	0.0506776	0.0308377	0.11391		0.988413
VB12	Cervical_cancer	Simple mode	25	0.472772	0.301128	0.129506	Inverse variance weighted	39.0667	24	0.0268721	0.0506776	0.0308377	0.11391
VB12	Cervical_cancer	Weighted median	25	-0.0220043	0.155305	0.887329	Inverse variance weighted	39.0667	24	0.0268721	0.0506776	0.0308377	0.11391
VB12	Cervical_cancer	Weighted mode	25	-0.106974	0.158514	0.506218	Inverse variance weighted	39.0667	24	0.0268721	0.0506776	0.0308377	0.11391
VB12	Cholecystitis	Inverse variance weighted	25	0.14143	0.0740696	0.0562081	Inverse variance weighted	20.5733	24	0.663749	0.0234434	0.0180036	0.205755	0.497188		0
VB12	Cholecystitis	MR Egger	25	-0.025144	0.147819	0.866419	Inverse variance weighted	20.5733	24	0.663749	0.0234434	0.0180036	0.205755		0.988413
VB12	Cholecystitis	Simple mode	25	0.155897	0.168502	0.364075	Inverse variance weighted	20.5733	24	0.663749	0.0234434	0.0180036	0.205755
VB12	Cholecystitis	Weighted median	25	0.250661	0.100744	0.0128424	Inverse variance weighted	20.5733	24	0.663749	0.0234434	0.0180036	0.205755
VB12	Cholecystitis	Weighted mode	25	0.207827	0.120134	0.0964786	Inverse variance weighted	20.5733	24	0.663749	0.0234434	0.0180036	0.205755
VB12	Cholelithiasis	Inverse variance weighted	21	0.102912	0.0511495	0.0442219	Inverse variance weighted	29.2149	20	0.0836126	-0.0178032	0.0122097	0.161141	0.454498		0
VB12	Cholelithiasis	MR Egger	21	0.242165	0.107692	0.0365907	Inverse variance weighted	29.2149	20	0.0836126	-0.0178032	0.0122097	0.161141		0.988172
VB12	Cholelithiasis	Simple mode	21	0.0489244	0.0924807	0.602612	Inverse variance weighted	29.2149	20	0.0836126	-0.0178032	0.0122097	0.161141
VB12	Cholelithiasis	Weighted median	21	0.0877564	0.0590901	0.13751	Inverse variance weighted	29.2149	20	0.0836126	-0.0178032	0.0122097	0.161141
VB12	Cholelithiasis	Weighted mode	21	0.0489244	0.076535	0.529919	Inverse variance weighted	29.2149	20	0.0836126	-0.0178032	0.0122097	0.161141
VB12	Chronic_heart_failure	Inverse variance weighted	25	-0.0324284	0.0328361	0.323356	Inverse variance weighted	22.3591	24	0.557846	0.0090392	0.00798132	0.269075	0.83103		0
VB12	Chronic_heart_failure	MR Egger	25	-0.0966766	0.0655469	0.153792	Inverse variance weighted	22.3591	24	0.557846	0.0090392	0.00798132	0.269075		0.988413
VB12	Chronic_heart_failure	Simple mode	25	-0.035139	0.0811279	0.668787	Inverse variance weighted	22.3591	24	0.557846	0.0090392	0.00798132	0.269075
VB12	Chronic_heart_failure	Weighted median	25	0.0193398	0.0485856	0.690589	Inverse variance weighted	22.3591	24	0.557846	0.0090392	0.00798132	0.269075
VB12	Chronic_heart_failure	Weighted mode	25	0.00308534	0.0542187	0.955092	Inverse variance weighted	22.3591	24	0.557846	0.0090392	0.00798132	0.269075
VB12	Chronic_hepatitis_B_infection	Inverse variance weighted	25	0.0341488	0.0809229	0.673031	MR Egger	33.4808	23	0.0730478	-0.0067796	0.0200303	0.738081	0.953787		0
VB12	Chronic_hepatitis_B_infection	MR Egger	25	0.0823281	0.164504	0.621504	MR Egger	33.4808	23	0.0730478	-0.0067796	0.0200303	0.738081		0.988413
VB12	Chronic_hepatitis_B_infection	Simple mode	25	0.0291542	0.163988	0.860386	MR Egger	33.4808	23	0.0730478	-0.0067796	0.0200303	0.738081
VB12	Chronic_hepatitis_B_infection	Weighted median	25	0.0072775	0.100076	0.942029	MR Egger	33.4808	23	0.0730478	-0.0067796	0.0200303	0.738081
VB12	Chronic_hepatitis_B_infection	Weighted mode	25	0.0194996	0.101951	0.849928	MR Egger	33.4808	23	0.0730478	-0.0067796	0.0200303	0.738081
VB12	Chronic_hepatitis_C_infection	Inverse variance weighted	25	0.0708932	0.038595	0.0662321	MR Egger	23.7146	23	0.419751	0.00467154	0.00952471	0.628451	0.522405		0
VB12	Chronic_hepatitis_C_infection	MR Egger	25	0.037715	0.0781786	0.634067	MR Egger	23.7146	23	0.419751	0.00467154	0.00952471	0.628451		0.988413
VB12	Chronic_hepatitis_C_infection	Simple mode	25	0.0359841	0.0783865	0.650321	MR Egger	23.7146	23	0.419751	0.00467154	0.00952471	0.628451
VB12	Chronic_hepatitis_C_infection	Weighted median	25	0.0474151	0.0552028	0.390382	MR Egger	23.7146	23	0.419751	0.00467154	0.00952471	0.628451
VB12	Chronic_hepatitis_C_infection	Weighted mode	25	0.0500969	0.0561824	0.381416	MR Egger	23.7146	23	0.419751	0.00467154	0.00952471	0.628451
VB12	Chronic_obstructive_pulmonary_disease	Inverse variance weighted	25	0.0684489	0.0521094	0.188994	Inverse variance weighted	20.768	24	0.652373	-0.0148651	0.0126721	0.252781	0.724787		0
VB12	Chronic_obstructive_pulmonary_disease	MR Egger	25	0.174063	0.104026	0.107824	Inverse variance weighted	20.768	24	0.652373	-0.0148651	0.0126721	0.252781		0.988413
VB12	Chronic_obstructive_pulmonary_disease	Simple mode	25	-0.00256037	0.121433	0.983352	Inverse variance weighted	20.768	24	0.652373	-0.0148651	0.0126721	0.252781
VB12	Chronic_obstructive_pulmonary_disease	Weighted median	25	0.0738729	0.0777192	0.341853	Inverse variance weighted	20.768	24	0.652373	-0.0148651	0.0126721	0.252781
VB12	Chronic_obstructive_pulmonary_disease	Weighted mode	25	0.0649149	0.0794381	0.421866	Inverse variance weighted	20.768	24	0.652373	-0.0148651	0.0126721	0.252781
VB12	Chronic_renal_failure	Inverse variance weighted	25	-0.0258573	0.076389	0.73499	MR Egger	28.2917	23	0.204952	-0.0135339	0.0187538	0.477775	0.964367		0
VB12	Chronic_renal_failure	MR Egger	25	0.0702936	0.153967	0.652277	MR Egger	28.2917	23	0.204952	-0.0135339	0.0187538	0.477775		0.988413
VB12	Chronic_renal_failure	Simple mode	25	-0.0233951	0.168507	0.890737	MR Egger	28.2917	23	0.204952	-0.0135339	0.0187538	0.477775
VB12	Chronic_renal_failure	Weighted median	25	-0.0593161	0.110462	0.591279	MR Egger	28.2917	23	0.204952	-0.0135339	0.0187538	0.477775
VB12	Chronic_renal_failure	Weighted mode	25	-0.0553979	0.12102	0.651245	MR Egger	28.2917	23	0.204952	-0.0135339	0.0187538	0.477775
VB12	Chronic_sinusitis	Inverse variance weighted	24	-0.0354023	0.070039	0.613233	MR Egger	37.1801	22	0.0226016	0.00629359	0.016647	0.709008	0.943695		0
VB12	Chronic_sinusitis	MR Egger	24	-0.0862849	0.152346	0.576872	MR Egger	37.1801	22	0.0226016	0.00629359	0.016647	0.709008		0.987543
VB12	Chronic_sinusitis	Simple mode	24	-0.0947886	0.1457	0.52177	MR Egger	37.1801	22	0.0226016	0.00629359	0.016647	0.709008
VB12	Chronic_sinusitis	Weighted median	24	-0.0300266	0.087326	0.730963	MR Egger	37.1801	22	0.0226016	0.00629359	0.016647	0.709008
VB12	Chronic_sinusitis	Weighted mode	24	-0.074632	0.119569	0.538653	MR Egger	37.1801	22	0.0226016	0.00629359	0.016647	0.709008
VB12	Chronic_suppurative_otitis_media	Inverse variance weighted	25	-0.0425919	0.0827811	0.606894	Inverse variance weighted	35.395	24	0.0627551	-0.0253477	0.0198628	0.214643	0.940058		0
VB12	Chronic_suppurative_otitis_media	MR Egger	25	0.137428	0.163026	0.40792	Inverse variance weighted	35.395	24	0.0627551	-0.0253477	0.0198628	0.214643		0.988413
VB12	Chronic_suppurative_otitis_media	Simple mode	25	-0.0535575	0.191036	0.78161	Inverse variance weighted	35.395	24	0.0627551	-0.0253477	0.0198628	0.214643
VB12	Chronic_suppurative_otitis_media	Weighted median	25	0.0496292	0.100971	0.623058	Inverse variance weighted	35.395	24	0.0627551	-0.0253477	0.0198628	0.214643
VB12	Chronic_suppurative_otitis_media	Weighted mode	25	0.0808427	0.105522	0.451073	Inverse variance weighted	35.395	24	0.0627551	-0.0253477	0.0198628	0.214643
VB12	Cirrhosis	Inverse variance weighted	25	0.0326681	0.0634914	0.606883	Inverse variance weighted	20.3226	24	0.678293	0.0224802	0.0154351	0.158791	0.940058		5.78402e-144
VB12	Cirrhosis	MR Egger	25	-0.127032	0.126707	0.326504	Inverse variance weighted	20.3226	24	0.678293	0.0224802	0.0154351	0.158791		0.988413
VB12	Cirrhosis	Simple mode	25	0.158106	0.14971	0.301447	Inverse variance weighted	20.3226	24	0.678293	0.0224802	0.0154351	0.158791
VB12	Cirrhosis	Weighted median	25	0.0231795	0.0878355	0.79186	Inverse variance weighted	20.3226	24	0.678293	0.0224802	0.0154351	0.158791
VB12	Cirrhosis	Weighted mode	25	-0.0383885	0.0945662	0.688381	Inverse variance weighted	20.3226	24	0.678293	0.0224802	0.0154351	0.158791
VB12	Colon_polyp	Inverse variance weighted	21	-0.0157674	0.0497952	0.751514	MR Egger	18.9893	19	0.457521	-0.00939296	0.0130208	0.479457	0.968982		0
VB12	Colon_polyp	MR Egger	21	0.0468864	0.100114	0.644877	MR Egger	18.9893	19	0.457521	-0.00939296	0.0130208	0.479457		0.988406
VB12	Colon_polyp	Simple mode	21	0.0334539	0.120717	0.784527	MR Egger	18.9893	19	0.457521	-0.00939296	0.0130208	0.479457
VB12	Colon_polyp	Weighted median	21	-0.00830416	0.0720597	0.908255	MR Egger	18.9893	19	0.457521	-0.00939296	0.0130208	0.479457
VB12	Colon_polyp	Weighted mode	21	-0.00189705	0.079253	0.98114	MR Egger	18.9893	19	0.457521	-0.00939296	0.0130208	0.479457
VB12	Colorectal_cancer	Inverse variance weighted	25	0.0669879	0.0370058	0.0702648	Inverse variance weighted	20.3705	24	0.675521	-0.0120197	0.00899527	0.194547	0.538172		0
VB12	Colorectal_cancer	MR Egger	25	0.152323	0.0738096	0.0505049	Inverse variance weighted	20.3705	24	0.675521	-0.0120197	0.00899527	0.194547		0.988413
VB12	Colorectal_cancer	Simple mode	25	0.0994587	0.0823909	0.239135	Inverse variance weighted	20.3705	24	0.675521	-0.0120197	0.00899527	0.194547
VB12	Colorectal_cancer	Weighted median	25	0.115216	0.0529472	0.0295509	Inverse variance weighted	20.3705	24	0.675521	-0.0120197	0.00899527	0.194547
VB12	Colorectal_cancer	Weighted mode	25	0.131684	0.0567524	0.0291454	Inverse variance weighted	20.3705	24	0.675521	-0.0120197	0.00899527	0.194547
VB12	Compression_fracture	Inverse variance weighted	25	-0.0242962	0.063067	0.700056	MR Egger	25.88	23	0.306563	-0.00381603	0.0156399	0.809399	0.957565		0
VB12	Compression_fracture	MR Egger	25	0.00281522	0.128399	0.982696	MR Egger	25.88	23	0.306563	-0.00381603	0.0156399	0.809399		0.988413
VB12	Compression_fracture	Simple mode	25	-0.0301886	0.135186	0.825183	MR Egger	25.88	23	0.306563	-0.00381603	0.0156399	0.809399
VB12	Compression_fracture	Weighted median	25	-0.0179447	0.0856538	0.834056	MR Egger	25.88	23	0.306563	-0.00381603	0.0156399	0.809399
VB12	Compression_fracture	Weighted mode	25	-0.0301886	0.0915321	0.744402	MR Egger	25.88	23	0.306563	-0.00381603	0.0156399	0.809399
VB12	Endometrial_cancer	Inverse variance weighted	25	-0.0772211	0.093368	0.408202	MR Egger	15.578	23	0.872731	0.00455292	0.0227032	0.84282	0.873765		0
VB12	Endometrial_cancer	MR Egger	25	-0.10959	0.186469	0.56245	MR Egger	15.578	23	0.872731	0.00455292	0.0227032	0.84282		0.988413
VB12	Endometrial_cancer	Simple mode	25	-0.0401572	0.186955	0.831741	MR Egger	15.578	23	0.872731	0.00455292	0.0227032	0.84282
VB12	Endometrial_cancer	Weighted median	25	-0.135716	0.13766	0.324195	MR Egger	15.578	23	0.872731	0.00455292	0.0227032	0.84282
VB12	Endometrial_cancer	Weighted mode	25	-0.128763	0.152822	0.407788	MR Egger	15.578	23	0.872731	0.00455292	0.0227032	0.84282
VB12	Endometriosis	Inverse variance weighted	25	0.055046	0.0767937	0.473496	Inverse variance weighted	17.5167	24	0.825806	0.0309927	0.018657	0.110248	0.90258		0
VB12	Endometriosis	MR Egger	25	-0.165278	0.153258	0.292024	Inverse variance weighted	17.5167	24	0.825806	0.0309927	0.018657	0.110248		0.988413
VB12	Endometriosis	Simple mode	25	0.0478532	0.166637	0.776447	Inverse variance weighted	17.5167	24	0.825806	0.0309927	0.018657	0.110248
VB12	Endometriosis	Weighted median	25	0.103625	0.109464	0.343814	Inverse variance weighted	17.5167	24	0.825806	0.0309927	0.018657	0.110248
VB12	Endometriosis	Weighted mode	25	0.0757032	0.112902	0.508925	Inverse variance weighted	17.5167	24	0.825806	0.0309927	0.018657	0.110248
VB12	Epilepsy	Inverse variance weighted	25	0.0223692	0.0701643	0.749869	Inverse variance weighted	28.1997	24	0.251708	-0.0210443	0.0168564	0.224428	0.968623		0
VB12	Epilepsy	MR Egger	25	0.172001	0.138478	0.226724	Inverse variance weighted	28.1997	24	0.251708	-0.0210443	0.0168564	0.224428		0.988413
VB12	Epilepsy	Simple mode	25	-0.0346931	0.161788	0.832019	Inverse variance weighted	28.1997	24	0.251708	-0.0210443	0.0168564	0.224428
VB12	Epilepsy	Weighted median	25	0.0737644	0.0965938	0.445073	Inverse variance weighted	28.1997	24	0.251708	-0.0210443	0.0168564	0.224428
VB12	Epilepsy	Weighted mode	25	0.056242	0.103293	0.591129	Inverse variance weighted	28.1997	24	0.251708	-0.0210443	0.0168564	0.224428
VB12	Food_allergy	Inverse variance weighted	25	0.00280177	0.0593215	0.96233	Inverse variance weighted	30.6308	24	0.164715	-0.018584	0.0142028	0.203636	0.992591		0
VB12	Food_allergy	MR Egger	25	0.134813	0.116603	0.25948	Inverse variance weighted	30.6308	24	0.164715	-0.018584	0.0142028	0.203636		0.988413
VB12	Food_allergy	Simple mode	25	0.0674876	0.133206	0.61703	Inverse variance weighted	30.6308	24	0.164715	-0.018584	0.0142028	0.203636
VB12	Food_allergy	Weighted median	25	0.0738243	0.0790386	0.350289	Inverse variance weighted	30.6308	24	0.164715	-0.018584	0.0142028	0.203636
VB12	Food_allergy	Weighted mode	25	0.0865646	0.0879743	0.334943	Inverse variance weighted	30.6308	24	0.164715	-0.018584	0.0142028	0.203636
VB12	Gastric_cancer	Inverse variance weighted	25	-0.0352495	0.0483873	0.466315	Inverse variance weighted	40.0501	24	0.0211235	-0.0110331	0.0117982	0.359428	0.899366		0
VB12	Gastric_cancer	MR Egger	25	0.0430726	0.0967902	0.660473	Inverse variance weighted	40.0501	24	0.0211235	-0.0110331	0.0117982	0.359428		0.988413
VB12	Gastric_cancer	Simple mode	25	0.0371072	0.0791377	0.643376	Inverse variance weighted	40.0501	24	0.0211235	-0.0110331	0.0117982	0.359428
VB12	Gastric_cancer	Weighted median	25	0.00951235	0.0538616	0.859817	Inverse variance weighted	40.0501	24	0.0211235	-0.0110331	0.0117982	0.359428
VB12	Gastric_cancer	Weighted mode	25	0.00331326	0.0580649	0.954969	Inverse variance weighted	40.0501	24	0.0211235	-0.0110331	0.0117982	0.359428
VB12	Gastric_ulcer	Inverse variance weighted	24	0.00451034	0.0342365	0.895189	MR Egger	17.2066	22	0.751857	-0.00255991	0.00798354	0.751503	0.989144		0
VB12	Gastric_ulcer	MR Egger	24	0.0251996	0.0730437	0.733376	MR Egger	17.2066	22	0.751857	-0.00255991	0.00798354	0.751503		0.987543
VB12	Gastric_ulcer	Simple mode	24	0.0425506	0.0776601	0.589033	MR Egger	17.2066	22	0.751857	-0.00255991	0.00798354	0.751503
VB12	Gastric_ulcer	Weighted median	24	0.0161039	0.0481462	0.738018	MR Egger	17.2066	22	0.751857	-0.00255991	0.00798354	0.751503
VB12	Gastric_ulcer	Weighted mode	24	0.0425506	0.0571686	0.464232	MR Egger	17.2066	22	0.751857	-0.00255991	0.00798354	0.751503
VB12	Glaucoma	Inverse variance weighted	25	0.0341938	0.0386818	0.376709	Inverse variance weighted	26.5558	24	0.325579	0.0252254	0.00894218	0.00969166	0.864134		0
VB12	Glaucoma	MR Egger	25	-0.145133	0.0734399	0.0602433	Inverse variance weighted	26.5558	24	0.325579	0.0252254	0.00894218	0.00969166		0.988413
VB12	Glaucoma	Simple mode	25	0.0824863	0.0880413	0.358141	Inverse variance weighted	26.5558	24	0.325579	0.0252254	0.00894218	0.00969166
VB12	Glaucoma	Weighted median	25	0.00322353	0.0550714	0.953324	Inverse variance weighted	26.5558	24	0.325579	0.0252254	0.00894218	0.00969166
VB12	Glaucoma	Weighted mode	25	-0.00398599	0.0569392	0.94477	Inverse variance weighted	26.5558	24	0.325579	0.0252254	0.00894218	0.00969166
VB12	Graves_disease	Inverse variance weighted	25	-0.0201594	0.0694336	0.771555	Inverse variance weighted	30.079	24	0.182146	-0.0168309	0.0168723	0.328877	0.974752		0
VB12	Graves_disease	MR Egger	25	0.099462	0.13857	0.480124	Inverse variance weighted	30.079	24	0.182146	-0.0168309	0.0168723	0.328877		0.988413
VB12	Graves_disease	Simple mode	25	-0.0131063	0.137604	0.92491	Inverse variance weighted	30.079	24	0.182146	-0.0168309	0.0168723	0.328877
VB12	Graves_disease	Weighted median	25	0.0044177	0.0899072	0.960811	Inverse variance weighted	30.079	24	0.182146	-0.0168309	0.0168723	0.328877
VB12	Graves_disease	Weighted mode	25	0.054185	0.098605	0.587729	Inverse variance weighted	30.079	24	0.182146	-0.0168309	0.0168723	0.328877
VB12	Head_injury	Inverse variance weighted	24	-0.11834	0.0649175	0.0683128	MR Egger	20.4405	22	0.555505	-0.0104485	0.0161708	0.524877	0.530152		3.78229e-64
VB12	Head_injury	MR Egger	24	-0.0450249	0.130726	0.7338	MR Egger	20.4405	22	0.555505	-0.0104485	0.0161708	0.524877		0.988793
VB12	Head_injury	Simple mode	24	-0.232783	0.16134	0.162555	MR Egger	20.4405	22	0.555505	-0.0104485	0.0161708	0.524877
VB12	Head_injury	Weighted median	24	-0.173821	0.0986326	0.0780173	MR Egger	20.4405	22	0.555505	-0.0104485	0.0161708	0.524877
VB12	Head_injury	Weighted mode	24	-0.176409	0.111001	0.125655	MR Egger	20.4405	22	0.555505	-0.0104485	0.0161708	0.524877
VB12	Hearing_loss_difficulty_in_hearing	Inverse variance weighted	25	0.0144665	0.0742753	0.845574	MR Egger	42.7906	23	0.00733242	-0.00828667	0.0183668	0.656088	0.985888		0
VB12	Hearing_loss_difficulty_in_hearing	MR Egger	25	0.0733279	0.150753	0.631279	MR Egger	42.7906	23	0.00733242	-0.00828667	0.0183668	0.656088		0.988413
VB12	Hearing_loss_difficulty_in_hearing	Simple mode	25	0.0505391	0.129552	0.6999	MR Egger	42.7906	23	0.00733242	-0.00828667	0.0183668	0.656088
VB12	Hearing_loss_difficulty_in_hearing	Weighted median	25	0.0783185	0.0811922	0.334742	MR Egger	42.7906	23	0.00733242	-0.00828667	0.0183668	0.656088
VB12	Hearing_loss_difficulty_in_hearing	Weighted mode	25	0.104156	0.0821778	0.217157	MR Egger	42.7906	23	0.00733242	-0.00828667	0.0183668	0.656088
VB12	Hepatic_cancer	Inverse variance weighted	25	-0.0953374	0.0749651	0.20346	MR Egger	27.5382	23	0.233749	0.00650355	0.0185612	0.729239	0.739797		0
VB12	Hepatic_cancer	MR Egger	25	-0.14151	0.152309	0.362488	MR Egger	27.5382	23	0.233749	0.00650355	0.0185612	0.729239		0.988413
VB12	Hepatic_cancer	Simple mode	25	-0.132878	0.159443	0.412842	MR Egger	27.5382	23	0.233749	0.00650355	0.0185612	0.729239
VB12	Hepatic_cancer	Weighted median	25	-0.0916947	0.103502	0.375658	MR Egger	27.5382	23	0.233749	0.00650355	0.0185612	0.729239
VB12	Hepatic_cancer	Weighted mode	25	-0.114245	0.0998903	0.264026	MR Egger	27.5382	23	0.233749	0.00650355	0.0185612	0.729239
VB12	Iron_deficiency_anemia	Inverse variance weighted	25	0.00187717	0.0478914	0.968734	MR Egger	22.4135	23	0.495421	0.00811493	0.01164	0.49269	0.992657		0
VB12	Iron_deficiency_anemia	MR Egger	25	-0.0557891	0.09558	0.56511	MR Egger	22.4135	23	0.495421	0.00811493	0.01164	0.49269		0.988413
VB12	Iron_deficiency_anemia	Simple mode	25	0.0353594	0.0900239	0.697951	MR Egger	22.4135	23	0.495421	0.00811493	0.01164	0.49269
VB12	Iron_deficiency_anemia	Weighted median	25	-0.00358274	0.0689278	0.958546	MR Egger	22.4135	23	0.495421	0.00811493	0.01164	0.49269
VB12	Iron_deficiency_anemia	Weighted mode	25	-0.000489275	0.073385	0.994735	MR Egger	22.4135	23	0.495421	0.00811493	0.01164	0.49269
VB12	Ischemic_stroke	Inverse variance weighted	25	0.00942145	0.0247699	0.703679	MR Egger	25.5399	23	0.323063	-0.00300953	0.00612066	0.627591	0.959169		0
VB12	Ischemic_stroke	MR Egger	25	0.0308082	0.0502537	0.545855	MR Egger	25.5399	23	0.323063	-0.00300953	0.00612066	0.627591		0.988413
VB12	Ischemic_stroke	Simple mode	25	-0.00711678	0.0588986	0.904831	MR Egger	25.5399	23	0.323063	-0.00300953	0.00612066	0.627591
VB12	Ischemic_stroke	Weighted median	25	0.00108521	0.0340655	0.974586	MR Egger	25.5399	23	0.323063	-0.00300953	0.00612066	0.627591
VB12	Ischemic_stroke	Weighted mode	25	0.0356202	0.0395852	0.377147	MR Egger	25.5399	23	0.323063	-0.00300953	0.00612066	0.627591
VB12	Lung_cancer	Inverse variance weighted	25	-0.00952296	0.0487695	0.845186	Inverse variance weighted	15.9472	24	0.889971	-0.0117417	0.0118544	0.332237	0.985888		0
VB12	Lung_cancer	MR Egger	25	0.073829	0.0972623	0.455519	Inverse variance weighted	15.9472	24	0.889971	-0.0117417	0.0118544	0.332237		0.988413
VB12	Lung_cancer	Simple mode	25	-0.0611177	0.119397	0.613408	Inverse variance weighted	15.9472	24	0.889971	-0.0117417	0.0118544	0.332237
VB12	Lung_cancer	Weighted median	25	-0.0516271	0.0696572	0.458597	Inverse variance weighted	15.9472	24	0.889971	-0.0117417	0.0118544	0.332237
VB12	Lung_cancer	Weighted mode	25	-0.0667734	0.089955	0.465111	Inverse variance weighted	15.9472	24	0.889971	-0.0117417	0.0118544	0.332237
VB12	Medication_use_HMG_CoA_reductase_inhibitors	Inverse variance weighted	23	-0.0273675	0.0241323	0.256768	MR Egger	28.5745	21	0.124596	-0.00481104	0.006504	0.467668	0.782128		0
VB12	Medication_use_HMG_CoA_reductase_inhibitors	MR Egger	23	0.00563284	0.050842	0.912834	MR Egger	28.5745	21	0.124596	-0.00481104	0.006504	0.467668		0.988998
VB12	Medication_use_HMG_CoA_reductase_inhibitors	Simple mode	23	0.0517104	0.053366	0.34309	MR Egger	28.5745	21	0.124596	-0.00481104	0.006504	0.467668
VB12	Medication_use_HMG_CoA_reductase_inhibitors	Weighted median	23	0.00580561	0.0310171	0.851524	MR Egger	28.5745	21	0.124596	-0.00481104	0.006504	0.467668
VB12	Medication_use_HMG_CoA_reductase_inhibitors	Weighted mode	23	0.0241799	0.0346652	0.49278	MR Egger	28.5745	21	0.124596	-0.00481104	0.006504	0.467668
VB12	Medication_use_adrenergics_inhalants	Inverse variance weighted	24	-0.0306455	0.0479449	0.522705	MR Egger	28.6223	22	0.155962	-4.48e-05	0.0127424	0.997225	0.919805		0
VB12	Medication_use_adrenergics_inhalants	MR Egger	24	-0.0303335	0.101332	0.767485	MR Egger	28.6223	22	0.155962	-4.48e-05	0.0127424	0.997225		0.988806
VB12	Medication_use_adrenergics_inhalants	Simple mode	24	-0.0522704	0.0966112	0.593683	MR Egger	28.6223	22	0.155962	-4.48e-05	0.0127424	0.997225
VB12	Medication_use_adrenergics_inhalants	Weighted median	24	-0.0327453	0.0631367	0.604011	MR Egger	28.6223	22	0.155962	-4.48e-05	0.0127424	0.997225
VB12	Medication_use_adrenergics_inhalants	Weighted mode	24	-0.0215571	0.0675254	0.752423	MR Egger	28.6223	22	0.155962	-4.48e-05	0.0127424	0.997225
VB12	Medication_use_agents_acting_on_the_renin_angiotensin_system	Inverse variance weighted	24	-0.0366553	0.0236224	0.120729	MR Egger	28.2329	22	0.16809	-0.000548112	0.00563404	0.92338	0.634428		0
VB12	Medication_use_agents_acting_on_the_renin_angiotensin_system	MR Egger	24	-0.0322204	0.0515875	0.538672	MR Egger	28.2329	22	0.16809	-0.000548112	0.00563404	0.92338		0.987543
VB12	Medication_use_agents_acting_on_the_renin_angiotensin_system	Simple mode	24	-0.0228996	0.0488285	0.643499	MR Egger	28.2329	22	0.16809	-0.000548112	0.00563404	0.92338
VB12	Medication_use_agents_acting_on_the_renin_angiotensin_system	Weighted median	24	-0.0167277	0.0291076	0.565505	MR Egger	28.2329	22	0.16809	-0.000548112	0.00563404	0.92338
VB12	Medication_use_agents_acting_on_the_renin_angiotensin_system	Weighted mode	24	-0.0208354	0.037821	0.587018	MR Egger	28.2329	22	0.16809	-0.000548112	0.00563404	0.92338
VB12	Medication_use_anilides	Inverse variance weighted	25	0.0057993	0.049646	0.907008	MR Egger	20.8462	23	0.590482	0.00319981	0.0120742	0.793361	0.989144		0
VB12	Medication_use_anilides	MR Egger	25	-0.0169933	0.0993064	0.865626	MR Egger	20.8462	23	0.590482	0.00319981	0.0120742	0.793361		0.988413
VB12	Medication_use_anilides	Simple mode	25	0.0805568	0.112431	0.480596	MR Egger	20.8462	23	0.590482	0.00319981	0.0120742	0.793361
VB12	Medication_use_anilides	Weighted median	25	0.0385057	0.0723613	0.594635	MR Egger	20.8462	23	0.590482	0.00319981	0.0120742	0.793361
VB12	Medication_use_anilides	Weighted mode	25	0.0533514	0.0755362	0.486801	MR Egger	20.8462	23	0.590482	0.00319981	0.0120742	0.793361
VB12	Medication_use_anti_inflammatory_and_antirheumatic_products_non-steroids	Inverse variance weighted	25	-0.000772083	0.0241675	0.974514	Inverse variance weighted	33.6649	24	0.090804	-0.00683246	0.00583033	0.253241	0.994518		0
VB12	Medication_use_anti_inflammatory_and_antirheumatic_products_non-steroids	MR Egger	25	0.0477963	0.0478831	0.328575	Inverse variance weighted	33.6649	24	0.090804	-0.00683246	0.00583033	0.253241		0.988413
VB12	Medication_use_anti_inflammatory_and_antirheumatic_products_non-steroids	Simple mode	25	0.00227091	0.0415275	0.956843	Inverse variance weighted	33.6649	24	0.090804	-0.00683246	0.00583033	0.253241
VB12	Medication_use_anti_inflammatory_and_antirheumatic_products_non-steroids	Weighted median	25	0.00301082	0.0293576	0.918315	Inverse variance weighted	33.6649	24	0.090804	-0.00683246	0.00583033	0.253241
VB12	Medication_use_anti_inflammatory_and_antirheumatic_products_non-steroids	Weighted mode	25	0.0071689	0.0313912	0.821291	Inverse variance weighted	33.6649	24	0.090804	-0.00683246	0.00583033	0.253241
VB12	Medication_use_antidepressants	Inverse variance weighted	25	0.0173912	0.0558359	0.755443	MR Egger	21.6883	23	0.539128	-0.00151301	0.0135715	0.912199	0.970342		0
VB12	Medication_use_antidepressants	MR Egger	25	0.0281484	0.111481	0.802901	MR Egger	21.6883	23	0.539128	-0.00151301	0.0135715	0.912199		0.988413
VB12	Medication_use_antidepressants	Simple mode	25	-0.124789	0.165508	0.4582	MR Egger	21.6883	23	0.539128	-0.00151301	0.0135715	0.912199
VB12	Medication_use_antidepressants	Weighted median	25	-0.00228438	0.0910722	0.979989	MR Egger	21.6883	23	0.539128	-0.00151301	0.0135715	0.912199
VB12	Medication_use_antidepressants	Weighted mode	25	0.21476	0.12907	0.109136	MR Egger	21.6883	23	0.539128	-0.00151301	0.0135715	0.912199
VB12	Medication_use_antiglaucoma_preparations_and_miotics	Inverse variance weighted	25	0.0243608	0.0496664	0.623788	MR Egger	33.214	23	0.0774094	0.00678926	0.0122564	0.584969	0.943695		0
VB12	Medication_use_antiglaucoma_preparations_and_miotics	MR Egger	25	-0.0238516	0.100575	0.814639	MR Egger	33.214	23	0.0774094	0.00678926	0.0122564	0.584969		0.988413
VB12	Medication_use_antiglaucoma_preparations_and_miotics	Simple mode	25	-0.0133418	0.0912317	0.884953	MR Egger	33.214	23	0.0774094	0.00678926	0.0122564	0.584969
VB12	Medication_use_antiglaucoma_preparations_and_miotics	Weighted median	25	0.0152028	0.0576998	0.792179	MR Egger	33.214	23	0.0774094	0.00678926	0.0122564	0.584969
VB12	Medication_use_antiglaucoma_preparations_and_miotics	Weighted mode	25	0.00379183	0.0640148	0.953256	MR Egger	33.214	23	0.0774094	0.00678926	0.0122564	0.584969
VB12	Medication_use_antihistamines_for_systemic_use	Inverse variance weighted	25	-0.0174879	0.0350043	0.617361	MR Egger	27.4132	23	0.238789	-0.00519946	0.00862292	0.552422	0.943695		0
VB12	Medication_use_antihistamines_for_systemic_use	MR Egger	25	0.0194655	0.070813	0.785858	MR Egger	27.4132	23	0.238789	-0.00519946	0.00862292	0.552422		0.988413
VB12	Medication_use_antihistamines_for_systemic_use	Simple mode	25	-0.0727917	0.0874827	0.413573	MR Egger	27.4132	23	0.238789	-0.00519946	0.00862292	0.552422
VB12	Medication_use_antihistamines_for_systemic_use	Weighted median	25	0.0284642	0.0487788	0.559532	MR Egger	27.4132	23	0.238789	-0.00519946	0.00862292	0.552422
VB12	Medication_use_antihistamines_for_systemic_use	Weighted mode	25	0.00311854	0.0566902	0.956586	MR Egger	27.4132	23	0.238789	-0.00519946	0.00862292	0.552422
VB12	Medication_use_antihypertensives	Inverse variance weighted	25	-0.0185868	0.0495234	0.707427	Inverse variance weighted	32.2875	24	0.120023	-0.0177409	0.0117298	0.144038	0.960903		0
VB12	Medication_use_antihypertensives	MR Egger	25	0.107418	0.0962729	0.276045	Inverse variance weighted	32.2875	24	0.120023	-0.0177409	0.0117298	0.144038		0.988413
VB12	Medication_use_antihypertensives	Simple mode	25	-0.167864	0.131083	0.212573	Inverse variance weighted	32.2875	24	0.120023	-0.0177409	0.0117298	0.144038
VB12	Medication_use_antihypertensives	Weighted median	25	0.0102742	0.06551	0.875376	Inverse variance weighted	32.2875	24	0.120023	-0.0177409	0.0117298	0.144038
VB12	Medication_use_antihypertensives	Weighted mode	25	0.110249	0.0760547	0.160113	Inverse variance weighted	32.2875	24	0.120023	-0.0177409	0.0117298	0.144038
VB12	Medication_use_antithrombotic_agents	Inverse variance weighted	24	-0.00885157	0.026133	0.734826	MR Egger	37.4724	22	0.0209807	0.00315571	0.0061969	0.615654	0.964367		0
VB12	Medication_use_antithrombotic_agents	MR Egger	24	-0.0343822	0.0567376	0.550726	MR Egger	37.4724	22	0.0209807	0.00315571	0.0061969	0.615654		0.987543
VB12	Medication_use_antithrombotic_agents	Simple mode	24	0.0143207	0.0496247	0.775488	MR Egger	37.4724	22	0.0209807	0.00315571	0.0061969	0.615654
VB12	Medication_use_antithrombotic_agents	Weighted median	24	0.0290726	0.0304412	0.339557	MR Egger	37.4724	22	0.0209807	0.00315571	0.0061969	0.615654
VB12	Medication_use_antithrombotic_agents	Weighted mode	24	0.0281074	0.0372831	0.458564	MR Egger	37.4724	22	0.0209807	0.00315571	0.0061969	0.615654
VB12	Medication_use_beta_blocking_agents	Inverse variance weighted	25	-0.0391946	0.028007	0.161676	Inverse variance weighted	31.1034	24	0.150824	-0.00914993	0.00668867	0.184538	0.688935		0
VB12	Medication_use_beta_blocking_agents	MR Egger	25	0.0257816	0.0548907	0.642999	Inverse variance weighted	31.1034	24	0.150824	-0.00914993	0.00668867	0.184538		0.988413
VB12	Medication_use_beta_blocking_agents	Simple mode	25	-0.0655533	0.0568212	0.259993	Inverse variance weighted	31.1034	24	0.150824	-0.00914993	0.00668867	0.184538
VB12	Medication_use_beta_blocking_agents	Weighted median	25	-0.0248824	0.0359088	0.488351	Inverse variance weighted	31.1034	24	0.150824	-0.00914993	0.00668867	0.184538
VB12	Medication_use_beta_blocking_agents	Weighted mode	25	-0.0159263	0.0407881	0.699637	Inverse variance weighted	31.1034	24	0.150824	-0.00914993	0.00668867	0.184538
VB12	Medication_use_calcium_channel_blockers	Inverse variance weighted	25	0.019899	0.0221648	0.369305	MR Egger	34.201	23	0.0623078	-0.00456069	0.00542221	0.408945	0.858503		0
VB12	Medication_use_calcium_channel_blockers	MR Egger	25	0.0523021	0.0445134	0.252026	MR Egger	34.201	23	0.0623078	-0.00456069	0.00542221	0.408945		0.988413
VB12	Medication_use_calcium_channel_blockers	Simple mode	25	0.0454198	0.045883	0.332096	MR Egger	34.201	23	0.0623078	-0.00456069	0.00542221	0.408945
VB12	Medication_use_calcium_channel_blockers	Weighted median	25	0.0606063	0.027337	0.0266225	MR Egger	34.201	23	0.0623078	-0.00456069	0.00542221	0.408945
VB12	Medication_use_calcium_channel_blockers	Weighted mode	25	0.0534622	0.0270077	0.0593384	MR Egger	34.201	23	0.0623078	-0.00456069	0.00542221	0.408945
VB12	Medication_use_diuretics	Inverse variance weighted	25	-0.0290336	0.0247627	0.241007	MR Egger	26.3477	23	0.284729	0.000516146	0.00614894	0.93383	0.768635		0
VB12	Medication_use_diuretics	MR Egger	25	-0.0327009	0.0504822	0.523547	MR Egger	26.3477	23	0.284729	0.000516146	0.00614894	0.93383		0.988413
VB12	Medication_use_diuretics	Simple mode	25	-0.0834364	0.0590898	0.170778	MR Egger	26.3477	23	0.284729	0.000516146	0.00614894	0.93383
VB12	Medication_use_diuretics	Weighted median	25	0.000828124	0.035056	0.981153	MR Egger	26.3477	23	0.284729	0.000516146	0.00614894	0.93383
VB12	Medication_use_diuretics	Weighted mode	25	0.00218558	0.0391545	0.955948	MR Egger	26.3477	23	0.284729	0.000516146	0.00614894	0.93383
VB12	Medication_use_drugs_affecting_bone_structure_and_mineralization	Inverse variance weighted	25	0.0173011	0.0456532	0.704711	Inverse variance weighted	28.5975	24	0.235648	-0.0231209	0.0102667	0.0341689	0.959301		0
VB12	Medication_use_drugs_affecting_bone_structure_and_mineralization	MR Egger	25	0.181652	0.084308	0.041901	Inverse variance weighted	28.5975	24	0.235648	-0.0231209	0.0102667	0.0341689		0.988413
VB12	Medication_use_drugs_affecting_bone_structure_and_mineralization	Simple mode	25	0.0302905	0.0947196	0.751894	Inverse variance weighted	28.5975	24	0.235648	-0.0231209	0.0102667	0.0341689
VB12	Medication_use_drugs_affecting_bone_structure_and_mineralization	Weighted median	25	0.067303	0.0607591	0.267991	Inverse variance weighted	28.5975	24	0.235648	-0.0231209	0.0102667	0.0341689
VB12	Medication_use_drugs_affecting_bone_structure_and_mineralization	Weighted mode	25	0.106954	0.059236	0.0835484	Inverse variance weighted	28.5975	24	0.235648	-0.0231209	0.0102667	0.0341689
VB12	Medication_use_drugs_for_peptic_ulcer_and_gastro_oesophageal_reflux_disease	Inverse variance weighted	24	-0.0293441	0.0218468	0.179215	Inverse variance weighted	30.2393	23	0.142655	-0.00621875	0.00503967	0.230239	0.711534		0
VB12	Medication_use_drugs_for_peptic_ulcer_and_gastro_oesophageal_reflux_disease	MR Egger	24	0.0209729	0.0461457	0.653927	Inverse variance weighted	30.2393	23	0.142655	-0.00621875	0.00503967	0.230239		0.987543
VB12	Medication_use_drugs_for_peptic_ulcer_and_gastro_oesophageal_reflux_disease	Simple mode	24	-0.0274813	0.0546343	0.619744	Inverse variance weighted	30.2393	23	0.142655	-0.00621875	0.00503967	0.230239
VB12	Medication_use_drugs_for_peptic_ulcer_and_gastro_oesophageal_reflux_disease	Weighted median	24	-0.0403107	0.0291022	0.166008	Inverse variance weighted	30.2393	23	0.142655	-0.00621875	0.00503967	0.230239
VB12	Medication_use_drugs_for_peptic_ulcer_and_gastro_oesophageal_reflux_disease	Weighted mode	24	-0.0120357	0.0394855	0.76325	Inverse variance weighted	30.2393	23	0.142655	-0.00621875	0.00503967	0.230239
VB12	Medication_use_drugs_used_in_diabetes	Inverse variance weighted	22	0.0153495	0.0290816	0.597633	Inverse variance weighted	26.7973	21	0.177664	0.00967216	0.00712676	0.18985	0.938604		0
VB12	Medication_use_drugs_used_in_diabetes	MR Egger	22	-0.0600731	0.0624627	0.347663	Inverse variance weighted	26.7973	21	0.177664	0.00967216	0.00712676	0.18985		0.987368
VB12	Medication_use_drugs_used_in_diabetes	Simple mode	22	0.0154682	0.054152	0.777949	Inverse variance weighted	26.7973	21	0.177664	0.00967216	0.00712676	0.18985
VB12	Medication_use_drugs_used_in_diabetes	Weighted median	22	0.0137701	0.0375736	0.714005	Inverse variance weighted	26.7973	21	0.177664	0.00967216	0.00712676	0.18985
VB12	Medication_use_drugs_used_in_diabetes	Weighted mode	22	0.0184648	0.0438459	0.67794	Inverse variance weighted	26.7973	21	0.177664	0.00967216	0.00712676	0.18985
VB12	Medication_use_glucocorticoids	Inverse variance weighted	25	0.0193409	0.0300728	0.520137	MR Egger	25.9044	23	0.3054	0.00301071	0.00744026	0.689472	0.91934		0
VB12	Medication_use_glucocorticoids	MR Egger	25	-0.0020507	0.0610872	0.97351	MR Egger	25.9044	23	0.3054	0.00301071	0.00744026	0.689472		0.988413
VB12	Medication_use_glucocorticoids	Simple mode	25	0.0113673	0.0561053	0.84115	MR Egger	25.9044	23	0.3054	0.00301071	0.00744026	0.689472
VB12	Medication_use_glucocorticoids	Weighted median	25	0.0119775	0.0400707	0.765009	MR Egger	25.9044	23	0.3054	0.00301071	0.00744026	0.689472
VB12	Medication_use_glucocorticoids	Weighted mode	25	0.0169657	0.0403643	0.677994	MR Egger	25.9044	23	0.3054	0.00301071	0.00744026	0.689472
VB12	Medication_use_immunosuppressants	Inverse variance weighted	25	0.0111095	0.0555355	0.841447	Inverse variance weighted	19.1783	24	0.742417	0.0251802	0.0135004	0.0749693	0.984538		0
VB12	Medication_use_immunosuppressants	MR Egger	25	-0.167735	0.110809	0.143716	Inverse variance weighted	19.1783	24	0.742417	0.0251802	0.0135004	0.0749693		0.988413
VB12	Medication_use_immunosuppressants	Simple mode	25	-0.00542862	0.127208	0.966314	Inverse variance weighted	19.1783	24	0.742417	0.0251802	0.0135004	0.0749693
VB12	Medication_use_immunosuppressants	Weighted median	25	-0.00706134	0.0842114	0.933174	Inverse variance weighted	19.1783	24	0.742417	0.0251802	0.0135004	0.0749693
VB12	Medication_use_immunosuppressants	Weighted mode	25	-0.000984049	0.0907658	0.991439	Inverse variance weighted	19.1783	24	0.742417	0.0251802	0.0135004	0.0749693
VB12	Medication_use_opioids	Inverse variance weighted	25	0.00215116	0.0556425	0.969161	MR Egger	24.6436	23	0.368918	-0.0103181	0.0136436	0.457167	0.992657		0
VB12	Medication_use_opioids	MR Egger	25	0.0755102	0.112079	0.507201	MR Egger	24.6436	23	0.368918	-0.0103181	0.0136436	0.457167		0.988413
VB12	Medication_use_opioids	Simple mode	25	-0.0836166	0.146941	0.57461	MR Egger	24.6436	23	0.368918	-0.0103181	0.0136436	0.457167
VB12	Medication_use_opioids	Weighted median	25	0.0217099	0.0771991	0.778541	MR Egger	24.6436	23	0.368918	-0.0103181	0.0136436	0.457167
VB12	Medication_use_opioids	Weighted mode	25	0.0458662	0.0926352	0.625013	MR Egger	24.6436	23	0.368918	-0.0103181	0.0136436	0.457167
VB12	Medication_use_salicylic_acid_and_derivatives	Inverse variance weighted	22	0.014519	0.0227528	0.523396	MR Egger	22.0766	20	0.336371	-0.000991901	0.00575435	0.864876	0.919805		0
VB12	Medication_use_salicylic_acid_and_derivatives	MR Egger	22	0.022416	0.0513964	0.667408	MR Egger	22.0766	20	0.336371	-0.000991901	0.00575435	0.864876		0.987318
VB12	Medication_use_salicylic_acid_and_derivatives	Simple mode	22	-0.0381557	0.0457454	0.413619	MR Egger	22.0766	20	0.336371	-0.000991901	0.00575435	0.864876
VB12	Medication_use_salicylic_acid_and_derivatives	Weighted median	22	0.0301367	0.0312107	0.33425	MR Egger	22.0766	20	0.336371	-0.000991901	0.00575435	0.864876
VB12	Medication_use_salicylic_acid_and_derivatives	Weighted mode	22	0.0444157	0.0397581	0.27655	MR Egger	22.0766	20	0.336371	-0.000991901	0.00575435	0.864876
VB12	Medication_use_thyroid_preparations	Inverse variance weighted	25	-0.158144	0.0629758	0.0120327	Inverse variance weighted	28.8729	24	0.224953	-0.0160902	0.0152716	0.30301	0.245229		0
VB12	Medication_use_thyroid_preparations	MR Egger	25	-0.0437656	0.125431	0.730322	Inverse variance weighted	28.8729	24	0.224953	-0.0160902	0.0152716	0.30301		0.988413
VB12	Medication_use_thyroid_preparations	Simple mode	25	-0.335025	0.184334	0.0816496	Inverse variance weighted	28.8729	24	0.224953	-0.0160902	0.0152716	0.30301
VB12	Medication_use_thyroid_preparations	Weighted median	25	-0.21101	0.0926645	0.022778	Inverse variance weighted	28.8729	24	0.224953	-0.0160902	0.0152716	0.30301
VB12	Medication_use_thyroid_preparations	Weighted mode	25	-0.293858	0.133137	0.0371101	Inverse variance weighted	28.8729	24	0.224953	-0.0160902	0.0152716	0.30301
VB12	Medication_use_vasodilators_used_in_cardiac_diseases	Inverse variance weighted	25	-0.0307082	0.0355528	0.387733	MR Egger	41.8349	23	0.00948898	-0.00127052	0.00882644	0.886797	0.866642		0
VB12	Medication_use_vasodilators_used_in_cardiac_diseases	MR Egger	25	-0.021686	0.0724315	0.767324	MR Egger	41.8349	23	0.00948898	-0.00127052	0.00882644	0.886797		0.988413
VB12	Medication_use_vasodilators_used_in_cardiac_diseases	Simple mode	25	-0.118536	0.0888241	0.194562	MR Egger	41.8349	23	0.00948898	-0.00127052	0.00882644	0.886797
VB12	Medication_use_vasodilators_used_in_cardiac_diseases	Weighted median	25	-0.00449706	0.0427467	0.916215	MR Egger	41.8349	23	0.00948898	-0.00127052	0.00882644	0.886797
VB12	Medication_use_vasodilators_used_in_cardiac_diseases	Weighted mode	25	-0.00417078	0.0533859	0.938376	MR Egger	41.8349	23	0.00948898	-0.00127052	0.00882644	0.886797
VB12	Myocardial_infarction	Inverse variance weighted	24	-0.0250347	0.0415929	0.547241	Inverse variance weighted	43.9892	23	0.00527427	-0.0142219	0.0101478	0.175023	0.924494		0
VB12	Myocardial_infarction	MR Egger	24	0.0747763	0.0820515	0.371998	Inverse variance weighted	43.9892	23	0.00527427	-0.0142219	0.0101478	0.175023		0.988793
VB12	Myocardial_infarction	Simple mode	24	-0.1388	0.101171	0.183317	Inverse variance weighted	43.9892	23	0.00527427	-0.0142219	0.0101478	0.175023
VB12	Myocardial_infarction	Weighted median	24	0.00196011	0.0459356	0.965964	Inverse variance weighted	43.9892	23	0.00527427	-0.0142219	0.0101478	0.175023
VB12	Myocardial_infarction	Weighted mode	24	0.0340278	0.0507334	0.509079	Inverse variance weighted	43.9892	23	0.00527427	-0.0142219	0.0101478	0.175023
VB12	Osteoporosis	Inverse variance weighted	21	0.0166254	0.0465692	0.721088	Inverse variance weighted	30.931	20	0.0561082	0.0180775	0.0117921	0.141754	0.963385		0
VB12	Osteoporosis	MR Egger	21	-0.10421	0.0907989	0.265338	Inverse variance weighted	30.931	20	0.0561082	0.0180775	0.0117921	0.141754		0.988406
VB12	Osteoporosis	Simple mode	21	0.0585529	0.0870648	0.508948	Inverse variance weighted	30.931	20	0.0561082	0.0180775	0.0117921	0.141754
VB12	Osteoporosis	Weighted median	21	-0.0150597	0.0567114	0.790586	Inverse variance weighted	30.931	20	0.0561082	0.0180775	0.0117921	0.141754
VB12	Osteoporosis	Weighted mode	21	-0.0164795	0.0618447	0.792609	Inverse variance weighted	30.931	20	0.0561082	0.0180775	0.0117921	0.141754
VB12	Ovarian_cancer	Inverse variance weighted	25	-0.00469512	0.110546	0.966122	MR Egger	17.5051	23	0.783751	0.0109899	0.0268806	0.686439	0.992591		0
VB12	Ovarian_cancer	MR Egger	25	-0.0827721	0.22066	0.711014	MR Egger	17.5051	23	0.783751	0.0109899	0.0268806	0.686439		0.988413
VB12	Ovarian_cancer	Simple mode	25	-0.0577665	0.21485	0.790328	MR Egger	17.5051	23	0.783751	0.0109899	0.0268806	0.686439
VB12	Ovarian_cancer	Weighted median	25	0.0123013	0.161253	0.939192	MR Egger	17.5051	23	0.783751	0.0109899	0.0268806	0.686439
VB12	Ovarian_cancer	Weighted mode	25	-0.0127386	0.172649	0.941795	MR Egger	17.5051	23	0.783751	0.0109899	0.0268806	0.686439
VB12	Ovarian_cyst	Inverse variance weighted	25	0.0869064	0.0744779	0.243261	MR Egger	36.4671	23	0.03694	-0.0053561	0.0184626	0.774335	0.76948		0
VB12	Ovarian_cyst	MR Egger	25	0.124977	0.15162	0.418247	MR Egger	36.4671	23	0.03694	-0.0053561	0.0184626	0.774335		0.988413
VB12	Ovarian_cyst	Simple mode	25	-0.0196983	0.177058	0.91234	MR Egger	36.4671	23	0.03694	-0.0053561	0.0184626	0.774335
VB12	Ovarian_cyst	Weighted median	25	0.229129	0.0908596	0.0116759	MR Egger	36.4671	23	0.03694	-0.0053561	0.0184626	0.774335
VB12	Ovarian_cyst	Weighted mode	25	0.184705	0.113916	0.117993	MR Egger	36.4671	23	0.03694	-0.0053561	0.0184626	0.774335
VB12	Periodontal_disease	Inverse variance weighted	25	0.0188475	0.0344038	0.583807	MR Egger	25.0119	23	0.349671	0.00186086	0.00853392	0.829309	0.936407		0
VB12	Periodontal_disease	MR Egger	25	0.00563032	0.0700471	0.936631	MR Egger	25.0119	23	0.349671	0.00186086	0.00853392	0.829309		0.988413
VB12	Periodontal_disease	Simple mode	25	0.057488	0.0704571	0.422565	MR Egger	25.0119	23	0.349671	0.00186086	0.00853392	0.829309
VB12	Periodontal_disease	Weighted median	25	0.0231792	0.0483417	0.631593	MR Egger	25.0119	23	0.349671	0.00186086	0.00853392	0.829309
VB12	Periodontal_disease	Weighted mode	25	0.0281522	0.0495419	0.575144	MR Egger	25.0119	23	0.349671	0.00186086	0.00853392	0.829309
VB12	Peripheral_artery_disease	Inverse variance weighted	25	-0.017441	0.0635988	0.783904	MR Egger	36.7115	23	0.0348473	0.00846798	0.0156954	0.594714	0.976814		0
VB12	Peripheral_artery_disease	MR Egger	25	-0.0775749	0.128806	0.552891	MR Egger	36.7115	23	0.0348473	0.00846798	0.0156954	0.594714		0.988413
VB12	Peripheral_artery_disease	Simple mode	25	-0.103862	0.104854	0.331794	MR Egger	36.7115	23	0.0348473	0.00846798	0.0156954	0.594714
VB12	Peripheral_artery_disease	Weighted median	25	0.0140328	0.0712489	0.843863	MR Egger	36.7115	23	0.0348473	0.00846798	0.0156954	0.594714
VB12	Peripheral_artery_disease	Weighted mode	25	-0.0067402	0.0721797	0.926376	MR Egger	36.7115	23	0.0348473	0.00846798	0.0156954	0.594714
VB12	Pneumonia	Inverse variance weighted	25	-0.011562	0.037778	0.759566	MR Egger	21.6196	23	0.543303	0.00191011	0.0091832	0.837059	0.971576		0
VB12	Pneumonia	MR Egger	25	-0.0251302	0.075381	0.741871	MR Egger	21.6196	23	0.543303	0.00191011	0.0091832	0.837059		0.988413
VB12	Pneumonia	Simple mode	25	0.0036435	0.0823805	0.965089	MR Egger	21.6196	23	0.543303	0.00191011	0.0091832	0.837059
VB12	Pneumonia	Weighted median	25	0.00500267	0.0551581	0.927733	MR Egger	21.6196	23	0.543303	0.00191011	0.0091832	0.837059
VB12	Pneumonia	Weighted mode	25	0.0069093	0.0554267	0.901834	MR Egger	21.6196	23	0.543303	0.00191011	0.0091832	0.837059
VB12	Pollinosis	Inverse variance weighted	25	-0.00456916	0.0269281	0.865262	MR Egger	24.813	23	0.359998	6.26e-05	0.00668364	0.992607	0.988932		0
VB12	Pollinosis	MR Egger	25	-0.0050138	0.0548635	0.927976	MR Egger	24.813	23	0.359998	6.26e-05	0.00668364	0.992607		0.988413
VB12	Pollinosis	Simple mode	25	0.0577998	0.0658072	0.388479	MR Egger	24.813	23	0.359998	6.26e-05	0.00668364	0.992607
VB12	Pollinosis	Weighted median	25	-0.028774	0.0379187	0.447951	MR Egger	24.813	23	0.359998	6.26e-05	0.00668364	0.992607
VB12	Pollinosis	Weighted mode	25	-0.0430671	0.0419953	0.315343	MR Egger	24.813	23	0.359998	6.26e-05	0.00668364	0.992607
VB12	Pulmonary_tuberculosis	Inverse variance weighted	25	0.0518796	0.0386645	0.179664	Inverse variance weighted	25.6694	24	0.370152	-0.0127956	0.0092257	0.178752	0.711534		0
VB12	Pulmonary_tuberculosis	MR Egger	25	0.142739	0.0757043	0.072059	Inverse variance weighted	25.6694	24	0.370152	-0.0127956	0.0092257	0.178752		0.988413
VB12	Pulmonary_tuberculosis	Simple mode	25	-0.018752	0.0941	0.843725	Inverse variance weighted	25.6694	24	0.370152	-0.0127956	0.0092257	0.178752
VB12	Pulmonary_tuberculosis	Weighted median	25	0.0795944	0.0576464	0.16736	Inverse variance weighted	25.6694	24	0.370152	-0.0127956	0.0092257	0.178752
VB12	Pulmonary_tuberculosis	Weighted mode	25	0.0958527	0.0636094	0.144888	Inverse variance weighted	25.6694	24	0.370152	-0.0127956	0.0092257	0.178752
VB12	Pyelonephritis	Inverse variance weighted	25	0.120642	0.0750177	0.107796	MR Egger	20.97	23	0.582919	0.0066778	0.018235	0.717558	0.62453		0
VB12	Pyelonephritis	MR Egger	25	0.0731642	0.149787	0.629852	MR Egger	20.97	23	0.582919	0.0066778	0.018235	0.717558		0.988413
VB12	Pyelonephritis	Simple mode	25	0.172346	0.173066	0.329264	MR Egger	20.97	23	0.582919	0.0066778	0.018235	0.717558
VB12	Pyelonephritis	Weighted median	25	0.137884	0.10463	0.18756	MR Egger	20.97	23	0.582919	0.0066778	0.018235	0.717558
VB12	Pyelonephritis	Weighted mode	25	0.0979959	0.112384	0.391864	MR Egger	20.97	23	0.582919	0.0066778	0.018235	0.717558
VB12	Rheumatoid_arthritis	Inverse variance weighted	25	-0.0917738	0.0495917	0.0642288	Inverse variance weighted	28.8268	24	0.226716	0.0260709	0.0110557	0.0272427	0.51684		0
VB12	Rheumatoid_arthritis	MR Egger	25	-0.277004	0.0907556	0.00565158	Inverse variance weighted	28.8268	24	0.226716	0.0260709	0.0110557	0.0272427		0.988413
VB12	Rheumatoid_arthritis	Simple mode	25	-0.133387	0.123866	0.292247	Inverse variance weighted	28.8268	24	0.226716	0.0260709	0.0110557	0.0272427
VB12	Rheumatoid_arthritis	Weighted median	25	-0.206186	0.0672954	0.00218474	Inverse variance weighted	28.8268	24	0.226716	0.0260709	0.0110557	0.0272427
VB12	Rheumatoid_arthritis	Weighted mode	25	-0.202285	0.0702292	0.00823116	Inverse variance weighted	28.8268	24	0.226716	0.0260709	0.0110557	0.0272427
VB12	Stable_angina_pectoris	Inverse variance weighted	25	-0.0363112	0.0308025	0.238463	MR Egger	32.3032	23	0.0939993	-0.00134	0.00764351	0.862369	0.768216		0
VB12	Stable_angina_pectoris	MR Egger	25	-0.0267906	0.0627529	0.673406	MR Egger	32.3032	23	0.0939993	-0.00134	0.00764351	0.862369		0.988413
VB12	Stable_angina_pectoris	Simple mode	25	-0.00880463	0.0729667	0.90496	MR Egger	32.3032	23	0.0939993	-0.00134	0.00764351	0.862369
VB12	Stable_angina_pectoris	Weighted median	25	0.00825764	0.0389716	0.832194	MR Egger	32.3032	23	0.0939993	-0.00134	0.00764351	0.862369
VB12	Stable_angina_pectoris	Weighted mode	25	0.0133624	0.0442369	0.765205	MR Egger	32.3032	23	0.0939993	-0.00134	0.00764351	0.862369
VB12	Type_2_diabetes	Inverse variance weighted	23	-4.97e-05	0.0281382	0.99859	Inverse variance weighted	30.7787	22	0.100734	0.00658079	0.00702488	0.359519	0.999794		0
VB12	Type_2_diabetes	MR Egger	23	-0.0520159	0.0622371	0.412692	Inverse variance weighted	30.7787	22	0.100734	0.00658079	0.00702488	0.359519		0.987647
VB12	Type_2_diabetes	Simple mode	23	0.0271351	0.0661471	0.685609	Inverse variance weighted	30.7787	22	0.100734	0.00658079	0.00702488	0.359519
VB12	Type_2_diabetes	Weighted median	23	0.00254127	0.0350831	0.942255	Inverse variance weighted	30.7787	22	0.100734	0.00658079	0.00702488	0.359519
VB12	Type_2_diabetes	Weighted mode	23	0.0377902	0.0538636	0.49029	Inverse variance weighted	30.7787	22	0.100734	0.00658079	0.00702488	0.359519
VB12	Unstable_angina_pectoris	Inverse variance weighted	25	-0.0169993	0.053571	0.750999	MR Egger	36.1648	23	0.0396833	-0.0034496	0.0132864	0.797456	0.968623		0
VB12	Unstable_angina_pectoris	MR Egger	25	0.0075027	0.10905	0.945743	MR Egger	36.1648	23	0.0396833	-0.0034496	0.0132864	0.797456		0.988413
VB12	Unstable_angina_pectoris	Simple mode	25	-0.00679584	0.113643	0.95281	MR Egger	36.1648	23	0.0396833	-0.0034496	0.0132864	0.797456
VB12	Unstable_angina_pectoris	Weighted median	25	0.0138873	0.0645667	0.829701	MR Egger	36.1648	23	0.0396833	-0.0034496	0.0132864	0.797456
VB12	Unstable_angina_pectoris	Weighted mode	25	0.0769437	0.0690883	0.276438	MR Egger	36.1648	23	0.0396833	-0.0034496	0.0132864	0.797456
VB12	Urolithiasis	Inverse variance weighted	23	-0.017177	0.0372738	0.644919	MR Egger	16.9131	21	0.716362	0.00241667	0.0092773	0.797021	0.947434		0
VB12	Urolithiasis	MR Egger	23	-0.036265	0.0822117	0.663637	MR Egger	16.9131	21	0.716362	0.00241667	0.0092773	0.797021		0.987647
VB12	Urolithiasis	Simple mode	23	-0.0715773	0.103321	0.495705	MR Egger	16.9131	21	0.716362	0.00241667	0.0092773	0.797021
VB12	Urolithiasis	Weighted median	23	-0.0783953	0.0537506	0.144703	MR Egger	16.9131	21	0.716362	0.00241667	0.0092773	0.797021
VB12	Urolithiasis	Weighted mode	23	-0.1109	0.0763233	0.160332	MR Egger	16.9131	21	0.716362	0.00241667	0.0092773	0.797021
VB12	Urticaria	Inverse variance weighted	25	-0.0106542	0.0333757	0.749559	Inverse variance weighted	20.7208	24	0.655138	-0.00798199	0.00811141	0.335333	0.968441		0
VB12	Urticaria	MR Egger	25	0.0460474	0.0665891	0.496163	Inverse variance weighted	20.7208	24	0.655138	-0.00798199	0.00811141	0.335333		0.988413
VB12	Urticaria	Simple mode	25	0.0394402	0.0754422	0.605915	Inverse variance weighted	20.7208	24	0.655138	-0.00798199	0.00811141	0.335333
VB12	Urticaria	Weighted median	25	-0.0294205	0.0495022	0.552293	Inverse variance weighted	20.7208	24	0.655138	-0.00798199	0.00811141	0.335333
VB12	Urticaria	Weighted mode	25	-0.00799894	0.0594133	0.894025	Inverse variance weighted	20.7208	24	0.655138	-0.00798199	0.00811141	0.335333
VB12	Uterine_fibroids	Inverse variance weighted	25	-0.00833753	0.0353168	0.813372	MR Egger	31.799	23	0.104396	0.000376135	0.00876928	0.966158	0.980181		0
VB12	Uterine_fibroids	MR Egger	25	-0.0110115	0.072026	0.879825	MR Egger	31.799	23	0.104396	0.000376135	0.00876928	0.966158		0.988413
VB12	Uterine_fibroids	Simple mode	25	0.018585	0.0710392	0.795849	MR Egger	31.799	23	0.104396	0.000376135	0.00876928	0.966158
VB12	Uterine_fibroids	Weighted median	25	-0.028064	0.0443819	0.527172	MR Egger	31.799	23	0.104396	0.000376135	0.00876928	0.966158
VB12	Uterine_fibroids	Weighted mode	25	-0.0592054	0.0504291	0.251901	MR Egger	31.799	23	0.104396	0.000376135	0.00876928	0.966158
VB12	Ventricular_arrhythmia	Inverse variance weighted	25	-0.102596	0.0985358	0.297779	MR Egger	37.8992	23	0.026113	-0.0070129	0.0244204	0.776551	0.813957
VB12	Ventricular_arrhythmia	MR Egger	25	-0.0527888	0.200441	0.794616	MR Egger	37.8992	23	0.026113	-0.0070129	0.0244204	0.776551		0.988413
VB12	Ventricular_arrhythmia	Simple mode	25	-0.232684	0.193222	0.240243	MR Egger	37.8992	23	0.026113	-0.0070129	0.0244204	0.776551
VB12	Ventricular_arrhythmia	Weighted median	25	-0.212852	0.118534	0.0725424	MR Egger	37.8992	23	0.026113	-0.0070129	0.0244204	0.776551
VB12	Ventricular_arrhythmia	Weighted mode	25	-0.136691	0.13532	0.322508	MR Egger	37.8992	23	0.026113	-0.0070129	0.0244204	0.776551
VB12	Zoster_infection	Inverse variance weighted	25	-0.0902882	0.0681063	0.184941	MR Egger	19.9513	23	0.644847	0.0114187	0.0165549	0.497252	0.717503		0
VB12	Zoster_infection	MR Egger	25	-0.171391	0.135883	0.21984	MR Egger	19.9513	23	0.644847	0.0114187	0.0165549	0.497252		0.988413
VB12	Zoster_infection	Simple mode	25	-0.0826137	0.130399	0.53237	MR Egger	19.9513	23	0.644847	0.0114187	0.0165549	0.497252
VB12	Zoster_infection	Weighted median	25	-0.0507168	0.0959387	0.597057	MR Egger	19.9513	23	0.644847	0.0114187	0.0165549	0.497252
VB12	Zoster_infection	Weighted mode	25	-0.0614314	0.0997536	0.543803	MR Egger	19.9513	23	0.644847	0.0114187	0.0165549	0.497252
VB12D	Allergic_conjunctivitis	Inverse variance weighted	16	0.0337742	0.0314542	0.282931	MR Egger	18.302	14	0.193368	-0.0137181	0.0201618	0.507349	0.801687
VB12D	Allergic_conjunctivitis	MR Egger	16	0.0766769	0.0707252	0.296616	MR Egger	18.302	14	0.193368	-0.0137181	0.0201618	0.507349		0.98656
VB12D	Allergic_conjunctivitis	Simple mode	16	-0.102293	0.0799879	0.220381	MR Egger	18.302	14	0.193368	-0.0137181	0.0201618	0.507349
VB12D	Allergic_conjunctivitis	Weighted median	16	0.028141	0.0401808	0.483703	MR Egger	18.302	14	0.193368	-0.0137181	0.0201618	0.507349
VB12D	Allergic_conjunctivitis	Weighted mode	16	0.0274235	0.0466787	0.565611	MR Egger	18.302	14	0.193368	-0.0137181	0.0201618	0.507349
VB12D	Allergic_rhinitis	Inverse variance weighted	16	0.0125841	0.0206157	0.541589	Inverse variance weighted	14.0173	15	0.524214	-0.0138737	0.0129751	0.303045	0.924206
VB12D	Allergic_rhinitis	MR Egger	16	0.055964	0.0455078	0.23905	Inverse variance weighted	14.0173	15	0.524214	-0.0138737	0.0129751	0.303045		0.98656
VB12D	Allergic_rhinitis	Simple mode	16	-0.0313792	0.0578	0.595178	Inverse variance weighted	14.0173	15	0.524214	-0.0138737	0.0129751	0.303045
VB12D	Allergic_rhinitis	Weighted median	16	0.0162636	0.0302604	0.590955	Inverse variance weighted	14.0173	15	0.524214	-0.0138737	0.0129751	0.303045
VB12D	Allergic_rhinitis	Weighted mode	16	0.0359742	0.0356542	0.328986	Inverse variance weighted	14.0173	15	0.524214	-0.0138737	0.0129751	0.303045
VB12D	Angina_pectoris	Inverse variance weighted	16	0.0144841	0.0168936	0.391241	Inverse variance weighted	16.7343	15	0.334994	0.0132412	0.010425	0.224738	0.867966
VB12D	Angina_pectoris	MR Egger	16	-0.0268741	0.0365302	0.474078	Inverse variance weighted	16.7343	15	0.334994	0.0132412	0.010425	0.224738		0.98656
VB12D	Angina_pectoris	Simple mode	16	0.00725758	0.0410048	0.861881	Inverse variance weighted	16.7343	15	0.334994	0.0132412	0.010425	0.224738
VB12D	Angina_pectoris	Weighted median	16	-0.00264661	0.0230849	0.908725	Inverse variance weighted	16.7343	15	0.334994	0.0132412	0.010425	0.224738
VB12D	Angina_pectoris	Weighted mode	16	-0.00729118	0.0241822	0.767165	Inverse variance weighted	16.7343	15	0.334994	0.0132412	0.010425	0.224738
VB12D	Asthma	Inverse variance weighted	16	0.028368	0.0217665	0.192477	Inverse variance weighted	26.5743	15	0.0324024	-0.0134013	0.0136966	0.344463	0.728184
VB12D	Asthma	MR Egger	16	0.0702243	0.0480119	0.16565	Inverse variance weighted	26.5743	15	0.0324024	-0.0134013	0.0136966	0.344463		0.98656
VB12D	Asthma	Simple mode	16	0.0270697	0.0499565	0.595869	Inverse variance weighted	26.5743	15	0.0324024	-0.0134013	0.0136966	0.344463
VB12D	Asthma	Weighted median	16	0.0647292	0.0252023	0.0102173	Inverse variance weighted	26.5743	15	0.0324024	-0.0134013	0.0136966	0.344463
VB12D	Asthma	Weighted mode	16	0.0639877	0.026241	0.0276611	Inverse variance weighted	26.5743	15	0.0324024	-0.0134013	0.0136966	0.344463
VB12D	Atopic_dermatitis	Inverse variance weighted	16	0.0493833	0.0296893	0.0962453	MR Egger	9.33854	14	0.808772	-0.0063699	0.0186761	0.738114	0.603554
VB12D	Atopic_dermatitis	MR Egger	16	0.069295	0.0654953	0.307964	MR Egger	9.33854	14	0.808772	-0.0063699	0.0186761	0.738114		0.98656
VB12D	Atopic_dermatitis	Simple mode	16	0.0951129	0.0702232	0.195649	MR Egger	9.33854	14	0.808772	-0.0063699	0.0186761	0.738114
VB12D	Atopic_dermatitis	Weighted median	16	0.0710874	0.0404159	0.078595	MR Egger	9.33854	14	0.808772	-0.0063699	0.0186761	0.738114
VB12D	Atopic_dermatitis	Weighted mode	16	0.0804992	0.0455978	0.097836	MR Egger	9.33854	14	0.808772	-0.0063699	0.0186761	0.738114
VB12D	Atrial_fibrillation	Inverse variance weighted	15	-0.0677099	0.0311214	0.0295802	Inverse variance weighted	16.4719	14	0.285412	0.0274023	0.0182693	0.157528	0.382723
VB12D	Atrial_fibrillation	MR Egger	15	-0.151738	0.0634639	0.0326339	Inverse variance weighted	16.4719	14	0.285412	0.0274023	0.0182693	0.157528		0.985964
VB12D	Atrial_fibrillation	Simple mode	15	-0.0496702	0.0747067	0.516937	Inverse variance weighted	16.4719	14	0.285412	0.0274023	0.0182693	0.157528
VB12D	Atrial_fibrillation	Weighted median	15	-0.0537938	0.0410978	0.19056	Inverse variance weighted	16.4719	14	0.285412	0.0274023	0.0182693	0.157528
VB12D	Atrial_fibrillation	Weighted mode	15	-0.0455612	0.0461458	0.340237	Inverse variance weighted	16.4719	14	0.285412	0.0274023	0.0182693	0.157528
VB12D	Breast_cancer	Inverse variance weighted	16	0.00694241	0.0231082	0.763849	MR Egger	9.99866	14	0.762282	-0.00835633	0.0145422	0.574663	0.973058
VB12D	Breast_cancer	MR Egger	16	0.0331007	0.0510517	0.527234	MR Egger	9.99866	14	0.762282	-0.00835633	0.0145422	0.574663		0.98656
VB12D	Breast_cancer	Simple mode	16	0.0229617	0.0448466	0.616103	MR Egger	9.99866	14	0.762282	-0.00835633	0.0145422	0.574663
VB12D	Breast_cancer	Weighted median	16	0.0107348	0.0313835	0.732312	MR Egger	9.99866	14	0.762282	-0.00835633	0.0145422	0.574663
VB12D	Breast_cancer	Weighted mode	16	0.0184086	0.036144	0.617943	MR Egger	9.99866	14	0.762282	-0.00835633	0.0145422	0.574663
VB12D	Cardiac_valvular_disease	Inverse variance weighted	16	-0.00135072	0.0402223	0.973211	MR Egger	16.2268	14	0.299719	-0.000126872	0.0262146	0.996207	0.994054
VB12D	Cardiac_valvular_disease	MR Egger	16	-0.000954209	0.0918996	0.991862	MR Egger	16.2268	14	0.299719	-0.000126872	0.0262146	0.996207		0.98656
VB12D	Cardiac_valvular_disease	Simple mode	16	-0.0158625	0.0876723	0.858845	MR Egger	16.2268	14	0.299719	-0.000126872	0.0262146	0.996207
VB12D	Cardiac_valvular_disease	Weighted median	16	-0.0192019	0.05597	0.731542	MR Egger	16.2268	14	0.299719	-0.000126872	0.0262146	0.996207
VB12D	Cardiac_valvular_disease	Weighted mode	16	-0.0133988	0.0578883	0.820086	MR Egger	16.2268	14	0.299719	-0.000126872	0.0262146	0.996207
VB12D	Cataracts	Inverse variance weighted	16	-0.00530572	0.0108166	0.62377	Inverse variance weighted	13.2783	15	0.580809	0.010198	0.00680762	0.156332	0.943695
VB12D	Cataracts	MR Egger	16	-0.0371526	0.0238527	0.141645	Inverse variance weighted	13.2783	15	0.580809	0.010198	0.00680762	0.156332		0.98656
VB12D	Cataracts	Simple mode	16	-0.02559	0.0239853	0.302888	Inverse variance weighted	13.2783	15	0.580809	0.010198	0.00680762	0.156332
VB12D	Cataracts	Weighted median	16	-0.0115235	0.0147075	0.433326	Inverse variance weighted	13.2783	15	0.580809	0.010198	0.00680762	0.156332
VB12D	Cataracts	Weighted mode	16	-0.0177709	0.0146067	0.242544	Inverse variance weighted	13.2783	15	0.580809	0.010198	0.00680762	0.156332
VB12D	Cerebral_aneurysm	Inverse variance weighted	16	-0.0571466	0.0323049	0.0768982	MR Egger	15.2659	14	0.360221	0.0130077	0.0207355	0.540549	0.558539
VB12D	Cerebral_aneurysm	MR Egger	16	-0.0978099	0.072728	0.20005	MR Egger	15.2659	14	0.360221	0.0130077	0.0207355	0.540549		0.98656
VB12D	Cerebral_aneurysm	Simple mode	16	-0.00582048	0.0727587	0.937297	MR Egger	15.2659	14	0.360221	0.0130077	0.0207355	0.540549
VB12D	Cerebral_aneurysm	Weighted median	16	-0.085575	0.0449494	0.0569355	MR Egger	15.2659	14	0.360221	0.0130077	0.0207355	0.540549
VB12D	Cerebral_aneurysm	Weighted mode	16	-0.0943837	0.0481349	0.0687407	MR Egger	15.2659	14	0.360221	0.0130077	0.0207355	0.540549
VB12D	Cervical_cancer	Inverse variance weighted	16	-0.0511976	0.0659356	0.437467	MR Egger	21.0588	14	0.100135	-0.0113322	0.0428286	0.795177	0.889574
VB12D	Cervical_cancer	MR Egger	16	-0.0157299	0.150343	0.918156	MR Egger	21.0588	14	0.100135	-0.0113322	0.0428286	0.795177		0.98656
VB12D	Cervical_cancer	Simple mode	16	-0.293268	0.186573	0.136832	MR Egger	21.0588	14	0.100135	-0.0113322	0.0428286	0.795177
VB12D	Cervical_cancer	Weighted median	16	0.0487712	0.0822007	0.552968	MR Egger	21.0588	14	0.100135	-0.0113322	0.0428286	0.795177
VB12D	Cervical_cancer	Weighted mode	16	0.0598331	0.0971231	0.547095	MR Egger	21.0588	14	0.100135	-0.0113322	0.0428286	0.795177
VB12D	Cholecystitis	Inverse variance weighted	16	-0.0819136	0.039983	0.0404904	MR Egger	9.17694	14	0.819551	-0.0192787	0.0251637	0.456323	0.436938
VB12D	Cholecystitis	MR Egger	16	-0.0216164	0.0882774	0.81011	MR Egger	9.17694	14	0.819551	-0.0192787	0.0251637	0.456323		0.98656
VB12D	Cholecystitis	Simple mode	16	-0.0769668	0.0868298	0.389387	MR Egger	9.17694	14	0.819551	-0.0192787	0.0251637	0.456323
VB12D	Cholecystitis	Weighted median	16	-0.113279	0.0557801	0.0422747	MR Egger	9.17694	14	0.819551	-0.0192787	0.0251637	0.456323
VB12D	Cholecystitis	Weighted mode	16	-0.10768	0.0601834	0.0937903	MR Egger	9.17694	14	0.819551	-0.0192787	0.0251637	0.456323
VB12D	Cholelithiasis	Inverse variance weighted	13	-0.0519735	0.0261883	0.0471881	MR Egger	9.12135	11	0.610692	-0.00164263	0.0160345	0.920249	0.464802		0
VB12D	Cholelithiasis	MR Egger	13	-0.0453159	0.0700657	0.531049	MR Egger	9.12135	11	0.610692	-0.00164263	0.0160345	0.920249		0.985176
VB12D	Cholelithiasis	Simple mode	13	-0.0634679	0.0557841	0.277435	MR Egger	9.12135	11	0.610692	-0.00164263	0.0160345	0.920249
VB12D	Cholelithiasis	Weighted median	13	-0.0436174	0.0349538	0.212083	MR Egger	9.12135	11	0.610692	-0.00164263	0.0160345	0.920249
VB12D	Cholelithiasis	Weighted mode	13	-0.0305037	0.0479923	0.536972	MR Egger	9.12135	11	0.610692	-0.00164263	0.0160345	0.920249
VB12D	Chronic_heart_failure	Inverse variance weighted	16	-0.00253713	0.0176735	0.885851	MR Egger	10.8167	14	0.700368	-0.0057434	0.0111196	0.613559	0.989144
VB12D	Chronic_heart_failure	MR Egger	16	0.0153822	0.0389354	0.698744	MR Egger	10.8167	14	0.700368	-0.0057434	0.0111196	0.613559		0.98656
VB12D	Chronic_heart_failure	Simple mode	16	-0.0144845	0.0353804	0.688038	MR Egger	10.8167	14	0.700368	-0.0057434	0.0111196	0.613559
VB12D	Chronic_heart_failure	Weighted median	16	-0.0106382	0.0245682	0.665011	MR Egger	10.8167	14	0.700368	-0.0057434	0.0111196	0.613559
VB12D	Chronic_heart_failure	Weighted mode	16	-0.00974437	0.0265545	0.718776	MR Egger	10.8167	14	0.700368	-0.0057434	0.0111196	0.613559
VB12D	Chronic_hepatitis_B_infection	Inverse variance weighted	16	-0.0263246	0.0368196	0.474633	MR Egger	14.3861	14	0.421363	-0.0162157	0.0234852	0.501189	0.90258
VB12D	Chronic_hepatitis_B_infection	MR Egger	16	0.0243275	0.0823082	0.7719	MR Egger	14.3861	14	0.421363	-0.0162157	0.0234852	0.501189		0.98656
VB12D	Chronic_hepatitis_B_infection	Simple mode	16	-0.00538028	0.0788525	0.946502	MR Egger	14.3861	14	0.421363	-0.0162157	0.0234852	0.501189
VB12D	Chronic_hepatitis_B_infection	Weighted median	16	-0.0116813	0.0502201	0.81607	MR Egger	14.3861	14	0.421363	-0.0162157	0.0234852	0.501189
VB12D	Chronic_hepatitis_B_infection	Weighted mode	16	-0.000921027	0.0536088	0.986519	MR Egger	14.3861	14	0.421363	-0.0162157	0.0234852	0.501189
VB12D	Chronic_hepatitis_C_infection	Inverse variance weighted	16	-0.0209297	0.0208185	0.314731	Inverse variance weighted	12.6844	15	0.626658	0.012806	0.0131099	0.345237	0.826594
VB12D	Chronic_hepatitis_C_infection	MR Egger	16	-0.060954	0.0459596	0.205987	Inverse variance weighted	12.6844	15	0.626658	0.012806	0.0131099	0.345237		0.98656
VB12D	Chronic_hepatitis_C_infection	Simple mode	16	-0.028514	0.0378483	0.462886	Inverse variance weighted	12.6844	15	0.626658	0.012806	0.0131099	0.345237
VB12D	Chronic_hepatitis_C_infection	Weighted median	16	-0.0283625	0.0285169	0.319937	Inverse variance weighted	12.6844	15	0.626658	0.012806	0.0131099	0.345237
VB12D	Chronic_hepatitis_C_infection	Weighted mode	16	-0.028514	0.0283572	0.330588	Inverse variance weighted	12.6844	15	0.626658	0.012806	0.0131099	0.345237
VB12D	Chronic_obstructive_pulmonary_disease	Inverse variance weighted	16	-0.0181061	0.0321202	0.57296	Inverse variance weighted	19.6559	15	0.185532	0.0294529	0.0193738	0.150709	0.934527
VB12D	Chronic_obstructive_pulmonary_disease	MR Egger	16	-0.110001	0.0678431	0.127228	Inverse variance weighted	19.6559	15	0.185532	0.0294529	0.0193738	0.150709		0.98656
VB12D	Chronic_obstructive_pulmonary_disease	Simple mode	16	0.0227495	0.068841	0.745619	Inverse variance weighted	19.6559	15	0.185532	0.0294529	0.0193738	0.150709
VB12D	Chronic_obstructive_pulmonary_disease	Weighted median	16	-0.0280717	0.0409277	0.492785	Inverse variance weighted	19.6559	15	0.185532	0.0294529	0.0193738	0.150709
VB12D	Chronic_obstructive_pulmonary_disease	Weighted mode	16	-0.0309579	0.0417166	0.469487	Inverse variance weighted	19.6559	15	0.185532	0.0294529	0.0193738	0.150709
VB12D	Chronic_renal_failure	Inverse variance weighted	15	0.0318054	0.0482708	0.509963	MR Egger	20.6	13	0.0812269	-0.0108794	0.0303208	0.725498	0.917038
VB12D	Chronic_renal_failure	MR Egger	15	0.0669449	0.109889	0.552889	MR Egger	20.6	13	0.0812269	-0.0108794	0.0303208	0.725498		0.985009
VB12D	Chronic_renal_failure	Simple mode	15	0.0466604	0.0821774	0.579163	MR Egger	20.6	13	0.0812269	-0.0108794	0.0303208	0.725498
VB12D	Chronic_renal_failure	Weighted median	15	0.0288023	0.05434	0.596086	MR Egger	20.6	13	0.0812269	-0.0108794	0.0303208	0.725498
VB12D	Chronic_renal_failure	Weighted mode	15	0.0271788	0.0524296	0.612285	MR Egger	20.6	13	0.0812269	-0.0108794	0.0303208	0.725498
VB12D	Chronic_sinusitis	Inverse variance weighted	14	-0.0169854	0.0332662	0.609637	MR Egger	12.5169	12	0.40511	0.00261106	0.0200137	0.898361	0.942173
VB12D	Chronic_sinusitis	MR Egger	14	-0.0270364	0.0841993	0.753658	MR Egger	12.5169	12	0.40511	0.00261106	0.0200137	0.898361		0.983102
VB12D	Chronic_sinusitis	Simple mode	14	0.023613	0.0808757	0.77492	MR Egger	12.5169	12	0.40511	0.00261106	0.0200137	0.898361
VB12D	Chronic_sinusitis	Weighted median	14	-0.0256978	0.0465244	0.580707	MR Egger	12.5169	12	0.40511	0.00261106	0.0200137	0.898361
VB12D	Chronic_sinusitis	Weighted mode	14	-0.00669448	0.0640071	0.918298	MR Egger	12.5169	12	0.40511	0.00261106	0.0200137	0.898361
VB12D	Chronic_suppurative_otitis_media	Inverse variance weighted	16	0.0423307	0.0425906	0.320272	Inverse variance weighted	20.1325	15	0.166909	0.0323888	0.0263648	0.239516	0.828766
VB12D	Chronic_suppurative_otitis_media	MR Egger	16	-0.0588667	0.092413	0.534405	Inverse variance weighted	20.1325	15	0.166909	0.0323888	0.0263648	0.239516		0.98656
VB12D	Chronic_suppurative_otitis_media	Simple mode	16	0.0232474	0.0763006	0.764795	Inverse variance weighted	20.1325	15	0.166909	0.0323888	0.0263648	0.239516
VB12D	Chronic_suppurative_otitis_media	Weighted median	16	0.0305869	0.0496195	0.537612	Inverse variance weighted	20.1325	15	0.166909	0.0323888	0.0263648	0.239516
VB12D	Chronic_suppurative_otitis_media	Weighted mode	16	-0.00889923	0.0562217	0.876341	Inverse variance weighted	20.1325	15	0.166909	0.0323888	0.0263648	0.239516
VB12D	Cirrhosis	Inverse variance weighted	16	0.000389161	0.034216	0.990925	MR Egger	7.63136	14	0.907634	-0.00715908	0.0215364	0.744498	0.998016
VB12D	Cirrhosis	MR Egger	16	0.022743	0.0754504	0.767518	MR Egger	7.63136	14	0.907634	-0.00715908	0.0215364	0.744498		0.98656
VB12D	Cirrhosis	Simple mode	16	-0.0594124	0.0758778	0.445813	MR Egger	7.63136	14	0.907634	-0.00715908	0.0215364	0.744498
VB12D	Cirrhosis	Weighted median	16	-0.0204921	0.0445884	0.645814	MR Egger	7.63136	14	0.907634	-0.00715908	0.0215364	0.744498
VB12D	Cirrhosis	Weighted mode	16	-0.0279458	0.0524206	0.601769	MR Egger	7.63136	14	0.907634	-0.00715908	0.0215364	0.744498
VB12D	Colon_polyp	Inverse variance weighted	15	0.00474532	0.0265161	0.857969	MR Egger	9.3714	13	0.744351	0.00265751	0.016245	0.872571	0.986676
VB12D	Colon_polyp	MR Egger	15	-0.00341007	0.0564661	0.952762	MR Egger	9.3714	13	0.744351	0.00265751	0.016245	0.872571		0.985964
VB12D	Colon_polyp	Simple mode	15	-0.0296344	0.0520074	0.577835	MR Egger	9.3714	13	0.744351	0.00265751	0.016245	0.872571
VB12D	Colon_polyp	Weighted median	15	0.00880074	0.0368833	0.811407	MR Egger	9.3714	13	0.744351	0.00265751	0.016245	0.872571
VB12D	Colon_polyp	Weighted mode	15	0.0112856	0.039915	0.781512	MR Egger	9.3714	13	0.744351	0.00265751	0.016245	0.872571
VB12D	Colorectal_cancer	Inverse variance weighted	16	-0.0367468	0.0199704	0.0657587	Inverse variance weighted	11.1008	15	0.745416	0.0211617	0.0125823	0.114756	0.520173
VB12D	Colorectal_cancer	MR Egger	16	-0.102875	0.0440993	0.0350942	Inverse variance weighted	11.1008	15	0.745416	0.0211617	0.0125823	0.114756		0.98656
VB12D	Colorectal_cancer	Simple mode	16	-0.0608254	0.0431443	0.178992	Inverse variance weighted	11.1008	15	0.745416	0.0211617	0.0125823	0.114756
VB12D	Colorectal_cancer	Weighted median	16	-0.0614691	0.0272823	0.0242544	Inverse variance weighted	11.1008	15	0.745416	0.0211617	0.0125823	0.114756
VB12D	Colorectal_cancer	Weighted mode	16	-0.0663982	0.0301323	0.0435988	Inverse variance weighted	11.1008	15	0.745416	0.0211617	0.0125823	0.114756
VB12D	Compression_fracture	Inverse variance weighted	16	0.0354784	0.0326964	0.277884	MR Egger	8.51429	14	0.860852	0.013089	0.020583	0.535091	0.798976
VB12D	Compression_fracture	MR Egger	16	-0.00541031	0.0721348	0.941274	MR Egger	8.51429	14	0.860852	0.013089	0.020583	0.535091		0.98656
VB12D	Compression_fracture	Simple mode	16	0.0695087	0.0705479	0.340119	MR Egger	8.51429	14	0.860852	0.013089	0.020583	0.535091
VB12D	Compression_fracture	Weighted median	16	0.0134492	0.0424909	0.751608	MR Egger	8.51429	14	0.860852	0.013089	0.020583	0.535091
VB12D	Compression_fracture	Weighted mode	16	0.0116965	0.0504041	0.819631	MR Egger	8.51429	14	0.860852	0.013089	0.020583	0.535091
VB12D	Endometrial_cancer	Inverse variance weighted	16	0.0241235	0.0504249	0.632362	MR Egger	13.8908	14	0.457878	-0.00196081	0.0317207	0.951584	0.944169
VB12D	Endometrial_cancer	MR Egger	16	0.0302652	0.11142	0.789869	MR Egger	13.8908	14	0.457878	-0.00196081	0.0317207	0.951584		0.98656
VB12D	Endometrial_cancer	Simple mode	16	0.0841869	0.109198	0.452706	MR Egger	13.8908	14	0.457878	-0.00196081	0.0317207	0.951584
VB12D	Endometrial_cancer	Weighted median	16	0.0769304	0.0697583	0.270108	MR Egger	13.8908	14	0.457878	-0.00196081	0.0317207	0.951584
VB12D	Endometrial_cancer	Weighted mode	16	0.059878	0.0805159	0.46856	MR Egger	13.8908	14	0.457878	-0.00196081	0.0317207	0.951584
VB12D	Endometriosis	Inverse variance weighted	16	0.0207121	0.0414733	0.617492	MR Egger	9.78219	14	0.777928	0.00131949	0.0260788	0.960362	0.943695
VB12D	Endometriosis	MR Egger	16	0.0165802	0.0915929	0.858946	MR Egger	9.78219	14	0.777928	0.00131949	0.0260788	0.960362		0.98656
VB12D	Endometriosis	Simple mode	16	0.0420036	0.096548	0.669718	MR Egger	9.78219	14	0.777928	0.00131949	0.0260788	0.960362
VB12D	Endometriosis	Weighted median	16	-0.0197118	0.0586495	0.736799	MR Egger	9.78219	14	0.777928	0.00131949	0.0260788	0.960362
VB12D	Endometriosis	Weighted mode	16	-0.0458966	0.0676535	0.507846	MR Egger	9.78219	14	0.777928	0.00131949	0.0260788	0.960362
VB12D	Epilepsy	Inverse variance weighted	16	-0.00721475	0.041595	0.862296	Inverse variance weighted	21.3917	15	0.124773	0.0350243	0.0253784	0.189203	0.988932
VB12D	Epilepsy	MR Egger	16	-0.116505	0.0888985	0.211107	Inverse variance weighted	21.3917	15	0.124773	0.0350243	0.0253784	0.189203		0.98656
VB12D	Epilepsy	Simple mode	16	-0.0338232	0.0663315	0.617533	Inverse variance weighted	21.3917	15	0.124773	0.0350243	0.0253784	0.189203
VB12D	Epilepsy	Weighted median	16	-0.0359463	0.0470443	0.444811	Inverse variance weighted	21.3917	15	0.124773	0.0350243	0.0253784	0.189203
VB12D	Epilepsy	Weighted mode	16	-0.0364846	0.0486869	0.465224	Inverse variance weighted	21.3917	15	0.124773	0.0350243	0.0253784	0.189203
VB12D	Food_allergy	Inverse variance weighted	16	-0.00186823	0.0292623	0.949094	MR Egger	15.5949	14	0.338736	0.0113211	0.0188215	0.557123	0.991476
VB12D	Food_allergy	MR Egger	16	-0.0372713	0.0660197	0.581314	MR Egger	15.5949	14	0.338736	0.0113211	0.0188215	0.557123		0.98656
VB12D	Food_allergy	Simple mode	16	0.0182745	0.0745907	0.809779	MR Egger	15.5949	14	0.338736	0.0113211	0.0188215	0.557123
VB12D	Food_allergy	Weighted median	16	-0.0205316	0.0425047	0.629065	MR Egger	15.5949	14	0.338736	0.0113211	0.0188215	0.557123
VB12D	Food_allergy	Weighted mode	16	-0.0345287	0.0446668	0.451516	MR Egger	15.5949	14	0.338736	0.0113211	0.0188215	0.557123
VB12D	Gastric_cancer	Inverse variance weighted	14	0.00655606	0.0219781	0.765474	MR Egger	11.7343	12	0.467251	0.00877158	0.0151519	0.573357	0.973058
VB12D	Gastric_cancer	MR Egger	14	-0.0217638	0.0536298	0.692021	MR Egger	11.7343	12	0.467251	0.00877158	0.0151519	0.573357		0.987538
VB12D	Gastric_cancer	Simple mode	14	0.0348575	0.0459207	0.461347	MR Egger	11.7343	12	0.467251	0.00877158	0.0151519	0.573357
VB12D	Gastric_cancer	Weighted median	14	-0.000118011	0.029941	0.996855	MR Egger	11.7343	12	0.467251	0.00877158	0.0151519	0.573357
VB12D	Gastric_cancer	Weighted mode	14	0.00301126	0.0332321	0.929181	MR Egger	11.7343	12	0.467251	0.00877158	0.0151519	0.573357
VB12D	Gastric_ulcer	Inverse variance weighted	15	-0.00867303	0.0191505	0.650629	MR Egger	10.6223	13	0.642425	-0.00903178	0.0114552	0.444577	0.947809
VB12D	Gastric_ulcer	MR Egger	15	0.0239052	0.0455418	0.608483	MR Egger	10.6223	13	0.642425	-0.00903178	0.0114552	0.444577		0.985061
VB12D	Gastric_ulcer	Simple mode	15	-0.029499	0.0374396	0.443887	MR Egger	10.6223	13	0.642425	-0.00903178	0.0114552	0.444577
VB12D	Gastric_ulcer	Weighted median	15	-0.00842874	0.0265815	0.751175	MR Egger	10.6223	13	0.642425	-0.00903178	0.0114552	0.444577
VB12D	Gastric_ulcer	Weighted mode	15	-0.0190341	0.0314413	0.554612	MR Egger	10.6223	13	0.642425	-0.00903178	0.0114552	0.444577
VB12D	Glaucoma	Inverse variance weighted	16	0.00981906	0.0197804	0.61961	MR Egger	14.2062	14	0.434465	-0.000904551	0.0125323	0.943482	0.943695
VB12D	Glaucoma	MR Egger	16	0.0126396	0.0438653	0.777456	MR Egger	14.2062	14	0.434465	-0.000904551	0.0125323	0.943482		0.98656
VB12D	Glaucoma	Simple mode	16	-0.0392349	0.050415	0.448531	MR Egger	14.2062	14	0.434465	-0.000904551	0.0125323	0.943482
VB12D	Glaucoma	Weighted median	16	6.37e-05	0.0295628	0.99828	MR Egger	14.2062	14	0.434465	-0.000904551	0.0125323	0.943482
VB12D	Glaucoma	Weighted mode	16	0.00337581	0.0363871	0.92731	MR Egger	14.2062	14	0.434465	-0.000904551	0.0125323	0.943482
VB12D	Graves_disease	Inverse variance weighted	16	-0.0093098	0.0334397	0.780701	MR Egger	13.8045	14	0.464372	-0.00110353	0.0210329	0.958898	0.975995
VB12D	Graves_disease	MR Egger	16	-0.00586149	0.0737413	0.93777	MR Egger	13.8045	14	0.464372	-0.00110353	0.0210329	0.958898		0.98656
VB12D	Graves_disease	Simple mode	16	-0.00943458	0.0650568	0.886625	MR Egger	13.8045	14	0.464372	-0.00110353	0.0210329	0.958898
VB12D	Graves_disease	Weighted median	16	-0.0190594	0.0464749	0.681733	MR Egger	13.8045	14	0.464372	-0.00110353	0.0210329	0.958898
VB12D	Graves_disease	Weighted mode	16	-0.0257343	0.0520689	0.628299	MR Egger	13.8045	14	0.464372	-0.00110353	0.0210329	0.958898
VB12D	Head_injury	Inverse variance weighted	16	0.0358275	0.0348745	0.304267	MR Egger	13.1018	14	0.518521	0.00375117	0.0219437	0.866713	0.820883
VB12D	Head_injury	MR Egger	16	0.0241073	0.076921	0.758594	MR Egger	13.1018	14	0.518521	0.00375117	0.0219437	0.866713		0.98656
VB12D	Head_injury	Simple mode	16	0.105132	0.0839976	0.229879	MR Egger	13.1018	14	0.518521	0.00375117	0.0219437	0.866713
VB12D	Head_injury	Weighted median	16	0.0900243	0.0478372	0.0598512	MR Egger	13.1018	14	0.518521	0.00375117	0.0219437	0.866713
VB12D	Head_injury	Weighted mode	16	0.0778961	0.05475	0.17527	MR Egger	13.1018	14	0.518521	0.00375117	0.0219437	0.866713
VB12D	Hearing_loss_difficulty_in_hearing	Inverse variance weighted	15	-0.0330797	0.0402991	0.411729	MR Egger	23.8512	13	0.0325267	0.010169	0.0256137	0.697799	0.875953
VB12D	Hearing_loss_difficulty_in_hearing	MR Egger	15	-0.065259	0.0910914	0.486408	MR Egger	23.8512	13	0.0325267	0.010169	0.0256137	0.697799		0.986439
VB12D	Hearing_loss_difficulty_in_hearing	Simple mode	15	-0.0274134	0.0581914	0.644833	MR Egger	23.8512	13	0.0325267	0.010169	0.0256137	0.697799
VB12D	Hearing_loss_difficulty_in_hearing	Weighted median	15	-0.0383633	0.0423577	0.365096	MR Egger	23.8512	13	0.0325267	0.010169	0.0256137	0.697799
VB12D	Hearing_loss_difficulty_in_hearing	Weighted mode	15	-0.0445551	0.0397149	0.28079	MR Egger	23.8512	13	0.0325267	0.010169	0.0256137	0.697799
VB12D	Hepatic_cancer	Inverse variance weighted	16	0.0780154	0.0376703	0.0383584	MR Egger	8.0746	14	0.885403	0.0157516	0.0237361	0.517716	0.427597
VB12D	Hepatic_cancer	MR Egger	16	0.0287755	0.0832143	0.734634	MR Egger	8.0746	14	0.885403	0.0157516	0.0237361	0.517716		0.98656
VB12D	Hepatic_cancer	Simple mode	16	0.0698924	0.0748648	0.365305	MR Egger	8.0746	14	0.885403	0.0157516	0.0237361	0.517716
VB12D	Hepatic_cancer	Weighted median	16	0.081372	0.0502438	0.105331	MR Egger	8.0746	14	0.885403	0.0157516	0.0237361	0.517716
VB12D	Hepatic_cancer	Weighted mode	16	0.0609824	0.0550794	0.285659	MR Egger	8.0746	14	0.885403	0.0157516	0.0237361	0.517716
VB12D	Iron_deficiency_anemia	Inverse variance weighted	16	-0.00454714	0.0307105	0.882292	MR Egger	20.2869	14	0.121351	-0.0154571	0.0195713	0.442826	0.989144
VB12D	Iron_deficiency_anemia	MR Egger	16	0.0437914	0.0686544	0.533864	MR Egger	20.2869	14	0.121351	-0.0154571	0.0195713	0.442826		0.98656
VB12D	Iron_deficiency_anemia	Simple mode	16	0.00894977	0.0502474	0.861017	MR Egger	20.2869	14	0.121351	-0.0154571	0.0195713	0.442826
VB12D	Iron_deficiency_anemia	Weighted median	16	0.00222383	0.0351556	0.949562	MR Egger	20.2869	14	0.121351	-0.0154571	0.0195713	0.442826
VB12D	Iron_deficiency_anemia	Weighted mode	16	-0.00161301	0.0365962	0.965425	MR Egger	20.2869	14	0.121351	-0.0154571	0.0195713	0.442826
VB12D	Ischemic_stroke	Inverse variance weighted	16	-0.01616	0.0128595	0.208877	MR Egger	10.7211	14	0.707792	0.00630184	0.00809017	0.448977	0.743046
VB12D	Ischemic_stroke	MR Egger	16	-0.035822	0.0283286	0.226691	MR Egger	10.7211	14	0.707792	0.00630184	0.00809017	0.448977		0.98656
VB12D	Ischemic_stroke	Simple mode	16	-0.0284606	0.0300054	0.357899	MR Egger	10.7211	14	0.707792	0.00630184	0.00809017	0.448977
VB12D	Ischemic_stroke	Weighted median	16	-0.0332186	0.017767	0.0615279	MR Egger	10.7211	14	0.707792	0.00630184	0.00809017	0.448977
VB12D	Ischemic_stroke	Weighted mode	16	-0.0359182	0.0190653	0.0791036	MR Egger	10.7211	14	0.707792	0.00630184	0.00809017	0.448977
VB12D	Lung_cancer	Inverse variance weighted	16	-0.00958433	0.0263176	0.715724	MR Egger	10.2802	14	0.741422	0.0105477	0.0165773	0.534863	0.963385
VB12D	Lung_cancer	MR Egger	16	-0.0425487	0.0581098	0.476119	MR Egger	10.2802	14	0.741422	0.0105477	0.0165773	0.534863		0.98656
VB12D	Lung_cancer	Simple mode	16	0.0402615	0.0647247	0.543254	MR Egger	10.2802	14	0.741422	0.0105477	0.0165773	0.534863
VB12D	Lung_cancer	Weighted median	16	-0.0347361	0.0381119	0.362071	MR Egger	10.2802	14	0.741422	0.0105477	0.0165773	0.534863
VB12D	Lung_cancer	Weighted mode	16	-0.0591758	0.0426573	0.185637	MR Egger	10.2802	14	0.741422	0.0105477	0.0165773	0.534863
VB12D	Medication_use_HMG_CoA_reductase_inhibitors	Inverse variance weighted	16	0.0098946	0.0150666	0.511357	Inverse variance weighted	27.3382	15	0.026099	0.00957941	0.00947408	0.329117	0.917038
VB12D	Medication_use_HMG_CoA_reductase_inhibitors	MR Egger	16	-0.0200251	0.0332005	0.55605	Inverse variance weighted	27.3382	15	0.026099	0.00957941	0.00947408	0.329117		0.98656
VB12D	Medication_use_HMG_CoA_reductase_inhibitors	Simple mode	16	-0.0209572	0.0250095	0.415202	Inverse variance weighted	27.3382	15	0.026099	0.00957941	0.00947408	0.329117
VB12D	Medication_use_HMG_CoA_reductase_inhibitors	Weighted median	16	-0.0038063	0.0163684	0.816119	Inverse variance weighted	27.3382	15	0.026099	0.00957941	0.00947408	0.329117
VB12D	Medication_use_HMG_CoA_reductase_inhibitors	Weighted mode	16	-0.00960021	0.0182069	0.605709	Inverse variance weighted	27.3382	15	0.026099	0.00957941	0.00947408	0.329117
VB12D	Medication_use_adrenergics_inhalants	Inverse variance weighted	16	0.0118667	0.0252327	0.638147	Inverse variance weighted	18.0171	15	0.261768	0.019727	0.0155459	0.225149	0.946769
VB12D	Medication_use_adrenergics_inhalants	MR Egger	16	-0.0497128	0.0544678	0.376849	Inverse variance weighted	18.0171	15	0.261768	0.019727	0.0155459	0.225149		0.98656
VB12D	Medication_use_adrenergics_inhalants	Simple mode	16	0.0470692	0.0577871	0.428086	Inverse variance weighted	18.0171	15	0.261768	0.019727	0.0155459	0.225149
VB12D	Medication_use_adrenergics_inhalants	Weighted median	16	0.00639731	0.0328692	0.845683	Inverse variance weighted	18.0171	15	0.261768	0.019727	0.0155459	0.225149
VB12D	Medication_use_adrenergics_inhalants	Weighted mode	16	-0.00188926	0.0334783	0.955742	Inverse variance weighted	18.0171	15	0.261768	0.019727	0.0155459	0.225149
VB12D	Medication_use_agents_acting_on_the_renin_angiotensin_system	Inverse variance weighted	16	-0.0141521	0.0129853	0.275777	Inverse variance weighted	25.3519	15	0.045413	0.00873372	0.0081286	0.300794	0.79683
VB12D	Medication_use_agents_acting_on_the_renin_angiotensin_system	MR Egger	16	-0.0414192	0.0284769	0.167865	Inverse variance weighted	25.3519	15	0.045413	0.00873372	0.0081286	0.300794		0.98656
VB12D	Medication_use_agents_acting_on_the_renin_angiotensin_system	Simple mode	16	-0.020806	0.0237479	0.394779	Inverse variance weighted	25.3519	15	0.045413	0.00873372	0.0081286	0.300794
VB12D	Medication_use_agents_acting_on_the_renin_angiotensin_system	Weighted median	16	-0.0275405	0.0148911	0.0643926	Inverse variance weighted	25.3519	15	0.045413	0.00873372	0.0081286	0.300794
VB12D	Medication_use_agents_acting_on_the_renin_angiotensin_system	Weighted mode	16	-0.0397596	0.0141868	0.01339	Inverse variance weighted	25.3519	15	0.045413	0.00873372	0.0081286	0.300794
VB12D	Medication_use_anilides	Inverse variance weighted	16	-0.00704222	0.0266222	0.791376	Inverse variance weighted	10.6455	15	0.777294	0.0258262	0.0166944	0.144166	0.97863
VB12D	Medication_use_anilides	MR Egger	16	-0.0874562	0.0584014	0.156467	Inverse variance weighted	10.6455	15	0.777294	0.0258262	0.0166944	0.144166		0.98656
VB12D	Medication_use_anilides	Simple mode	16	-0.0491079	0.0616929	0.438445	Inverse variance weighted	10.6455	15	0.777294	0.0258262	0.0166944	0.144166
VB12D	Medication_use_anilides	Weighted median	16	-0.0211145	0.0361358	0.559011	Inverse variance weighted	10.6455	15	0.777294	0.0258262	0.0166944	0.144166
VB12D	Medication_use_anilides	Weighted mode	16	-0.0395763	0.0404834	0.343779	Inverse variance weighted	10.6455	15	0.777294	0.0258262	0.0166944	0.144166
VB12D	Medication_use_anti_inflammatory_and_antirheumatic_products_non-steroids	Inverse variance weighted	16	-0.0095633	0.0109875	0.384092	MR Egger	6.04496	14	0.965345	0.00337131	0.00690924	0.633144	0.866642
VB12D	Medication_use_anti_inflammatory_and_antirheumatic_products_non-steroids	MR Egger	16	-0.0200883	0.0242075	0.420554	MR Egger	6.04496	14	0.965345	0.00337131	0.00690924	0.633144		0.98656
VB12D	Medication_use_anti_inflammatory_and_antirheumatic_products_non-steroids	Simple mode	16	-0.00921739	0.0234392	0.69967	MR Egger	6.04496	14	0.965345	0.00337131	0.00690924	0.633144
VB12D	Medication_use_anti_inflammatory_and_antirheumatic_products_non-steroids	Weighted median	16	-0.0141091	0.0158745	0.374118	MR Egger	6.04496	14	0.965345	0.00337131	0.00690924	0.633144
VB12D	Medication_use_anti_inflammatory_and_antirheumatic_products_non-steroids	Weighted mode	16	-0.0127857	0.0161345	0.440456	MR Egger	6.04496	14	0.965345	0.00337131	0.00690924	0.633144
VB12D	Medication_use_antidepressants	Inverse variance weighted	16	-0.0320307	0.0334438	0.338191	Inverse variance weighted	18.5537	15	0.234677	-0.0250748	0.0207073	0.245973	0.842195
VB12D	Medication_use_antidepressants	MR Egger	16	0.0462692	0.0725665	0.534017	Inverse variance weighted	18.5537	15	0.234677	-0.0250748	0.0207073	0.245973		0.98656
VB12D	Medication_use_antidepressants	Simple mode	16	-0.0985068	0.094263	0.312563	Inverse variance weighted	18.5537	15	0.234677	-0.0250748	0.0207073	0.245973
VB12D	Medication_use_antidepressants	Weighted median	16	-0.0844666	0.0470037	0.0723325	Inverse variance weighted	18.5537	15	0.234677	-0.0250748	0.0207073	0.245973
VB12D	Medication_use_antidepressants	Weighted mode	16	-0.118047	0.0629006	0.0801479	Inverse variance weighted	18.5537	15	0.234677	-0.0250748	0.0207073	0.245973
VB12D	Medication_use_antiglaucoma_preparations_and_miotics	Inverse variance weighted	16	-0.00625849	0.0226175	0.782003	MR Egger	8.99642	14	0.83128	0.00795628	0.0142363	0.585077	0.97665
VB12D	Medication_use_antiglaucoma_preparations_and_miotics	MR Egger	16	-0.0311099	0.0498884	0.542924	MR Egger	8.99642	14	0.83128	0.00795628	0.0142363	0.585077		0.98656
VB12D	Medication_use_antiglaucoma_preparations_and_miotics	Simple mode	16	-0.0294343	0.0441913	0.515483	MR Egger	8.99642	14	0.83128	0.00795628	0.0142363	0.585077
VB12D	Medication_use_antiglaucoma_preparations_and_miotics	Weighted median	16	-0.0142156	0.030677	0.64308	MR Egger	8.99642	14	0.83128	0.00795628	0.0142363	0.585077
VB12D	Medication_use_antiglaucoma_preparations_and_miotics	Weighted mode	16	-0.00929087	0.0320281	0.775723	MR Egger	8.99642	14	0.83128	0.00795628	0.0142363	0.585077
VB12D	Medication_use_antihistamines_for_systemic_use	Inverse variance weighted	16	-0.00604805	0.0204467	0.767385	MR Egger	20.4511	14	0.116549	0.000588712	0.0133053	0.965333	0.973543
VB12D	Medication_use_antihistamines_for_systemic_use	MR Egger	16	-0.00788692	0.0466375	0.868128	MR Egger	20.4511	14	0.116549	0.000588712	0.0133053	0.965333		0.98656
VB12D	Medication_use_antihistamines_for_systemic_use	Simple mode	16	0.0569357	0.0441943	0.217159	MR Egger	20.4511	14	0.116549	0.000588712	0.0133053	0.965333
VB12D	Medication_use_antihistamines_for_systemic_use	Weighted median	16	-0.0163841	0.0246997	0.507118	MR Egger	20.4511	14	0.116549	0.000588712	0.0133053	0.965333
VB12D	Medication_use_antihistamines_for_systemic_use	Weighted mode	16	-0.0222106	0.0270142	0.423851	MR Egger	20.4511	14	0.116549	0.000588712	0.0133053	0.965333
VB12D	Medication_use_antihypertensives	Inverse variance weighted	16	-0.0196614	0.0267716	0.462698	Inverse variance weighted	20.2686	15	0.16187	0.027248	0.015854	0.107695	0.898772
VB12D	Medication_use_antihypertensives	MR Egger	16	-0.10479	0.0555652	0.0802286	Inverse variance weighted	20.2686	15	0.16187	0.027248	0.015854	0.107695		0.98656
VB12D	Medication_use_antihypertensives	Simple mode	16	-0.0801153	0.0705218	0.273767	Inverse variance weighted	20.2686	15	0.16187	0.027248	0.015854	0.107695
VB12D	Medication_use_antihypertensives	Weighted median	16	-0.0434503	0.0345606	0.208674	Inverse variance weighted	20.2686	15	0.16187	0.027248	0.015854	0.107695
VB12D	Medication_use_antihypertensives	Weighted mode	16	-0.070238	0.0373929	0.0799076	Inverse variance weighted	20.2686	15	0.16187	0.027248	0.015854	0.107695
VB12D	Medication_use_antithrombotic_agents	Inverse variance weighted	15	-0.000392115	0.0147328	0.978767	MR Egger	22.7092	13	0.0453011	-0.00605087	0.00897709	0.512097	0.995941
VB12D	Medication_use_antithrombotic_agents	MR Egger	15	0.0214194	0.0356791	0.558605	MR Egger	22.7092	13	0.0453011	-0.00605087	0.00897709	0.512097		0.985061
VB12D	Medication_use_antithrombotic_agents	Simple mode	15	-0.0218043	0.0247236	0.392708	MR Egger	22.7092	13	0.0453011	-0.00605087	0.00897709	0.512097
VB12D	Medication_use_antithrombotic_agents	Weighted median	15	-0.0163962	0.0160012	0.30551	MR Egger	22.7092	13	0.0453011	-0.00605087	0.00897709	0.512097
VB12D	Medication_use_antithrombotic_agents	Weighted mode	15	-0.0200127	0.0181371	0.288453	MR Egger	22.7092	13	0.0453011	-0.00605087	0.00897709	0.512097
VB12D	Medication_use_beta_blocking_agents	Inverse variance weighted	16	0.00800862	0.0132668	0.54607	Inverse variance weighted	14.2735	15	0.504895	0.02139	0.00835086	0.0226109	0.924494
VB12D	Medication_use_beta_blocking_agents	MR Egger	16	-0.0587994	0.0292626	0.0641816	Inverse variance weighted	14.2735	15	0.504895	0.02139	0.00835086	0.0226109		0.98656
VB12D	Medication_use_beta_blocking_agents	Simple mode	16	0.0403929	0.0307485	0.208701	Inverse variance weighted	14.2735	15	0.504895	0.02139	0.00835086	0.0226109
VB12D	Medication_use_beta_blocking_agents	Weighted median	16	0.00554538	0.0178148	0.755588	Inverse variance weighted	14.2735	15	0.504895	0.02139	0.00835086	0.0226109
VB12D	Medication_use_beta_blocking_agents	Weighted mode	16	-0.0201474	0.0198534	0.326287	Inverse variance weighted	14.2735	15	0.504895	0.02139	0.00835086	0.0226109
VB12D	Medication_use_calcium_channel_blockers	Inverse variance weighted	16	-0.0159074	0.0100323	0.112824	MR Egger	14.6567	14	0.402018	0.00584643	0.00634429	0.372384	0.62453
VB12D	Medication_use_calcium_channel_blockers	MR Egger	16	-0.0341629	0.0222285	0.146608	MR Egger	14.6567	14	0.402018	0.00584643	0.00634429	0.372384		0.98656
VB12D	Medication_use_calcium_channel_blockers	Simple mode	16	-0.0297189	0.0219468	0.195743	MR Egger	14.6567	14	0.402018	0.00584643	0.00634429	0.372384
VB12D	Medication_use_calcium_channel_blockers	Weighted median	16	-0.0310561	0.0133617	0.0201115	MR Egger	14.6567	14	0.402018	0.00584643	0.00634429	0.372384
VB12D	Medication_use_calcium_channel_blockers	Weighted mode	16	-0.0278359	0.0143332	0.0711493	MR Egger	14.6567	14	0.402018	0.00584643	0.00634429	0.372384
VB12D	Medication_use_diuretics	Inverse variance weighted	16	-0.00229745	0.0127273	0.856749	MR Egger	12.4076	14	0.573607	0.00231735	0.00800844	0.776544	0.986676
VB12D	Medication_use_diuretics	MR Egger	16	-0.00953067	0.0280506	0.739075	MR Egger	12.4076	14	0.573607	0.00231735	0.00800844	0.776544		0.98656
VB12D	Medication_use_diuretics	Simple mode	16	-0.00228093	0.0272543	0.934409	MR Egger	12.4076	14	0.573607	0.00231735	0.00800844	0.776544
VB12D	Medication_use_diuretics	Weighted median	16	-0.0142283	0.0173396	0.411893	MR Egger	12.4076	14	0.573607	0.00231735	0.00800844	0.776544
VB12D	Medication_use_diuretics	Weighted mode	16	-0.0154227	0.018252	0.411395	MR Egger	12.4076	14	0.573607	0.00231735	0.00800844	0.776544
VB12D	Medication_use_drugs_affecting_bone_structure_and_mineralization	Inverse variance weighted	16	-0.022385	0.0228514	0.327287	Inverse variance weighted	15.4112	15	0.422227	0.0381754	0.0141809	0.0175282	0.832265
VB12D	Medication_use_drugs_affecting_bone_structure_and_mineralization	MR Egger	16	-0.141676	0.049718	0.0128602	Inverse variance weighted	15.4112	15	0.422227	0.0381754	0.0141809	0.0175282		0.98656
VB12D	Medication_use_drugs_affecting_bone_structure_and_mineralization	Simple mode	16	-0.0298085	0.0500869	0.560625	Inverse variance weighted	15.4112	15	0.422227	0.0381754	0.0141809	0.0175282
VB12D	Medication_use_drugs_affecting_bone_structure_and_mineralization	Weighted median	16	-0.0436652	0.0318313	0.170136	Inverse variance weighted	15.4112	15	0.422227	0.0381754	0.0141809	0.0175282
VB12D	Medication_use_drugs_affecting_bone_structure_and_mineralization	Weighted mode	16	-0.0591509	0.0306487	0.0727435	Inverse variance weighted	15.4112	15	0.422227	0.0381754	0.0141809	0.0175282
VB12D	Medication_use_drugs_for_peptic_ulcer_and_gastro_oesophageal_reflux_disease	Inverse variance weighted	15	-0.00270168	0.014032	0.847321	MR Egger	24.0785	13	0.0304154	0.00323013	0.00865108	0.714884	0.985888
VB12D	Medication_use_drugs_for_peptic_ulcer_and_gastro_oesophageal_reflux_disease	MR Egger	15	-0.0143456	0.0343849	0.683334	MR Egger	24.0785	13	0.0304154	0.00323013	0.00865108	0.714884		0.985061
VB12D	Medication_use_drugs_for_peptic_ulcer_and_gastro_oesophageal_reflux_disease	Simple mode	15	-0.0134583	0.0277351	0.635008	MR Egger	24.0785	13	0.0304154	0.00323013	0.00865108	0.714884
VB12D	Medication_use_drugs_for_peptic_ulcer_and_gastro_oesophageal_reflux_disease	Weighted median	15	-0.0105219	0.0149139	0.480495	MR Egger	24.0785	13	0.0304154	0.00323013	0.00865108	0.714884
VB12D	Medication_use_drugs_for_peptic_ulcer_and_gastro_oesophageal_reflux_disease	Weighted mode	15	-0.0142524	0.0193882	0.474409	MR Egger	24.0785	13	0.0304154	0.00323013	0.00865108	0.714884
VB12D	Medication_use_drugs_used_in_diabetes	Inverse variance weighted	15	0.0237252	0.0165228	0.151029	Inverse variance weighted	26.6039	14	0.0216665	-0.027455	0.00795547	0.00429912	0.67882
VB12D	Medication_use_drugs_used_in_diabetes	MR Egger	15	0.107936	0.0273651	0.00167957	Inverse variance weighted	26.6039	14	0.0216665	-0.027455	0.00795547	0.00429912		0.986293
VB12D	Medication_use_drugs_used_in_diabetes	Simple mode	15	0.0180259	0.0303672	0.562249	Inverse variance weighted	26.6039	14	0.0216665	-0.027455	0.00795547	0.00429912
VB12D	Medication_use_drugs_used_in_diabetes	Weighted median	15	0.0404156	0.018167	0.0261031	Inverse variance weighted	26.6039	14	0.0216665	-0.027455	0.00795547	0.00429912
VB12D	Medication_use_drugs_used_in_diabetes	Weighted mode	15	0.0462037	0.0168313	0.015796	Inverse variance weighted	26.6039	14	0.0216665	-0.027455	0.00795547	0.00429912
VB12D	Medication_use_glucocorticoids	Inverse variance weighted	16	-0.00570549	0.0155482	0.713652	MR Egger	6.46494	14	0.953379	-0.00479538	0.00977931	0.631475	0.963385
VB12D	Medication_use_glucocorticoids	MR Egger	16	0.00927574	0.0342803	0.790659	MR Egger	6.46494	14	0.953379	-0.00479538	0.00977931	0.631475		0.98656
VB12D	Medication_use_glucocorticoids	Simple mode	16	0.00249309	0.0334247	0.941528	MR Egger	6.46494	14	0.953379	-0.00479538	0.00977931	0.631475
VB12D	Medication_use_glucocorticoids	Weighted median	16	-0.011274	0.0217839	0.604779	MR Egger	6.46494	14	0.953379	-0.00479538	0.00977931	0.631475
VB12D	Medication_use_glucocorticoids	Weighted mode	16	-0.010591	0.0249976	0.677812	MR Egger	6.46494	14	0.953379	-0.00479538	0.00977931	0.631475
VB12D	Medication_use_immunosuppressants	Inverse variance weighted	16	-0.0252778	0.0300017	0.399483	Inverse variance weighted	14.0958	15	0.518279	-0.0354772	0.0188752	0.0811415	0.86889
VB12D	Medication_use_immunosuppressants	MR Egger	16	0.0857712	0.0662631	0.21647	Inverse variance weighted	14.0958	15	0.518279	-0.0354772	0.0188752	0.0811415		0.98656
VB12D	Medication_use_immunosuppressants	Simple mode	16	-0.0164848	0.0601096	0.787637	Inverse variance weighted	14.0958	15	0.518279	-0.0354772	0.0188752	0.0811415
VB12D	Medication_use_immunosuppressants	Weighted median	16	-0.00260098	0.0397883	0.947879	Inverse variance weighted	14.0958	15	0.518279	-0.0354772	0.0188752	0.0811415
VB12D	Medication_use_immunosuppressants	Weighted mode	16	-0.0141807	0.042867	0.745366	Inverse variance weighted	14.0958	15	0.518279	-0.0354772	0.0188752	0.0811415
VB12D	Medication_use_opioids	Inverse variance weighted	16	-0.00981674	0.0297329	0.741276	MR Egger	15.4261	14	0.349664	0.00748595	0.0192423	0.703103	0.965003
VB12D	Medication_use_opioids	MR Egger	16	-0.0331632	0.0673675	0.630157	MR Egger	15.4261	14	0.349664	0.00748595	0.0192423	0.703103		0.98656
VB12D	Medication_use_opioids	Simple mode	16	-0.0148711	0.0718103	0.838726	MR Egger	15.4261	14	0.349664	0.00748595	0.0192423	0.703103
VB12D	Medication_use_opioids	Weighted median	16	-0.0398437	0.0412131	0.333658	MR Egger	15.4261	14	0.349664	0.00748595	0.0192423	0.703103
VB12D	Medication_use_opioids	Weighted mode	16	-0.0497109	0.0436502	0.272629	MR Egger	15.4261	14	0.349664	0.00748595	0.0192423	0.703103
VB12D	Medication_use_salicylic_acid_and_derivatives	Inverse variance weighted	14	-0.0136254	0.0148204	0.357902	MR Egger	18.8381	12	0.0925118	-0.000393714	0.00910565	0.966223	0.851994
VB12D	Medication_use_salicylic_acid_and_derivatives	MR Egger	14	-0.0121975	0.0364486	0.743666	MR Egger	18.8381	12	0.0925118	-0.000393714	0.00910565	0.966223		0.984703
VB12D	Medication_use_salicylic_acid_and_derivatives	Simple mode	14	-0.0118679	0.024388	0.634622	MR Egger	18.8381	12	0.0925118	-0.000393714	0.00910565	0.966223
VB12D	Medication_use_salicylic_acid_and_derivatives	Weighted median	14	-0.013904	0.0173597	0.423171	MR Egger	18.8381	12	0.0925118	-0.000393714	0.00910565	0.966223
VB12D	Medication_use_salicylic_acid_and_derivatives	Weighted mode	14	-0.0173366	0.0197641	0.396312	MR Egger	18.8381	12	0.0925118	-0.000393714	0.00910565	0.966223
VB12D	Medication_use_thyroid_preparations	Inverse variance weighted	16	0.0562399	0.0352345	0.110454	Inverse variance weighted	19.4429	15	0.19436	0.0321867	0.0212798	0.152637	0.62453
VB12D	Medication_use_thyroid_preparations	MR Egger	16	-0.0443459	0.0746034	0.561714	Inverse variance weighted	19.4429	15	0.19436	0.0321867	0.0212798	0.152637		0.98656
VB12D	Medication_use_thyroid_preparations	Simple mode	16	0.162572	0.0959252	0.11077	Inverse variance weighted	19.4429	15	0.19436	0.0321867	0.0212798	0.152637
VB12D	Medication_use_thyroid_preparations	Weighted median	16	0.0162422	0.0467384	0.728205	Inverse variance weighted	19.4429	15	0.19436	0.0321867	0.0212798	0.152637
VB12D	Medication_use_thyroid_preparations	Weighted mode	16	-0.0495262	0.0518205	0.354361	Inverse variance weighted	19.4429	15	0.19436	0.0321867	0.0212798	0.152637
VB12D	Medication_use_vasodilators_used_in_cardiac_diseases	Inverse variance weighted	16	0.00346836	0.0213237	0.870792	MR Egger	31.5167	14	0.00468991	0.00843131	0.0137114	0.548479	0.989136
VB12D	Medication_use_vasodilators_used_in_cardiac_diseases	MR Egger	16	-0.0228668	0.0480476	0.641473	MR Egger	31.5167	14	0.00468991	0.00843131	0.0137114	0.548479		0.98656
VB12D	Medication_use_vasodilators_used_in_cardiac_diseases	Simple mode	16	0.0804887	0.0559696	0.170947	MR Egger	31.5167	14	0.00468991	0.00843131	0.0137114	0.548479
VB12D	Medication_use_vasodilators_used_in_cardiac_diseases	Weighted median	16	-0.023466	0.0219555	0.28516	MR Egger	31.5167	14	0.00468991	0.00843131	0.0137114	0.548479
VB12D	Medication_use_vasodilators_used_in_cardiac_diseases	Weighted mode	16	-0.0337179	0.0257716	0.210452	MR Egger	31.5167	14	0.00468991	0.00843131	0.0137114	0.548479
VB12D	Myocardial_infarction	Inverse variance weighted	16	0.0103399	0.0225774	0.64697	Inverse variance weighted	29.3021	15	0.0147023	0.0192948	0.0137769	0.183131	0.947434
VB12D	Myocardial_infarction	MR Egger	16	-0.0499322	0.0482814	0.318582	Inverse variance weighted	29.3021	15	0.0147023	0.0192948	0.0137769	0.183131		0.98656
VB12D	Myocardial_infarction	Simple mode	16	0.00887794	0.0425454	0.837513	Inverse variance weighted	29.3021	15	0.0147023	0.0192948	0.0137769	0.183131
VB12D	Myocardial_infarction	Weighted median	16	-0.00566942	0.0237469	0.811304	Inverse variance weighted	29.3021	15	0.0147023	0.0192948	0.0137769	0.183131
VB12D	Myocardial_infarction	Weighted mode	16	-0.0208569	0.0236202	0.391163	Inverse variance weighted	29.3021	15	0.0147023	0.0192948	0.0137769	0.183131
VB12D	Osteoporosis	Inverse variance weighted	15	-0.00448849	0.0219097	0.837679	MR Egger	17.0085	13	0.198918	0.000533815	0.013917	0.969986	0.984171
VB12D	Osteoporosis	MR Egger	15	-0.00612417	0.0483259	0.901096	MR Egger	17.0085	13	0.198918	0.000533815	0.013917	0.969986		0.985964
VB12D	Osteoporosis	Simple mode	15	-0.014952	0.039895	0.713438	MR Egger	17.0085	13	0.198918	0.000533815	0.013917	0.969986
VB12D	Osteoporosis	Weighted median	15	-0.00169181	0.0267803	0.949628	MR Egger	17.0085	13	0.198918	0.000533815	0.013917	0.969986
VB12D	Osteoporosis	Weighted mode	15	9.39e-05	0.0271288	0.997286	MR Egger	17.0085	13	0.198918	0.000533815	0.013917	0.969986
VB12D	Ovarian_cancer	Inverse variance weighted	16	0.0692288	0.0597687	0.24675	MR Egger	9.12992	14	0.822639	0.00350239	0.0376187	0.927142	0.773358
VB12D	Ovarian_cancer	MR Egger	16	0.0582546	0.13216	0.666096	MR Egger	9.12992	14	0.822639	0.00350239	0.0376187	0.927142		0.98656
VB12D	Ovarian_cancer	Simple mode	16	0.119454	0.110726	0.29771	MR Egger	9.12992	14	0.822639	0.00350239	0.0376187	0.927142
VB12D	Ovarian_cancer	Weighted median	16	0.0159403	0.0779656	0.837999	MR Egger	9.12992	14	0.822639	0.00350239	0.0376187	0.927142
VB12D	Ovarian_cancer	Weighted mode	16	0.0189109	0.087231	0.831293	MR Egger	9.12992	14	0.822639	0.00350239	0.0376187	0.927142
VB12D	Ovarian_cyst	Inverse variance weighted	16	-0.0282889	0.0408668	0.488797	MR Egger	23.6373	14	0.0506586	0.00232561	0.026607	0.931587	0.908475
VB12D	Ovarian_cyst	MR Egger	16	-0.0355656	0.0933767	0.709007	MR Egger	23.6373	14	0.0506586	0.00232561	0.026607	0.931587		0.98656
VB12D	Ovarian_cyst	Simple mode	16	0.0377122	0.0808316	0.647524	MR Egger	23.6373	14	0.0506586	0.00232561	0.026607	0.931587
VB12D	Ovarian_cyst	Weighted median	16	-0.0147195	0.0494936	0.76616	MR Egger	23.6373	14	0.0506586	0.00232561	0.026607	0.931587
VB12D	Ovarian_cyst	Weighted mode	16	-0.0274698	0.0552121	0.626027	MR Egger	23.6373	14	0.0506586	0.00232561	0.026607	0.931587
VB12D	Periodontal_disease	Inverse variance weighted	16	-0.0146734	0.0212022	0.488893	Inverse variance weighted	20.4395	15	0.155713	-0.0206203	0.0126678	0.125862	0.908475
VB12D	Periodontal_disease	MR Egger	16	0.0497702	0.0444114	0.281288	Inverse variance weighted	20.4395	15	0.155713	-0.0206203	0.0126678	0.125862		0.98656
VB12D	Periodontal_disease	Simple mode	16	-0.0649664	0.0420503	0.143188	Inverse variance weighted	20.4395	15	0.155713	-0.0206203	0.0126678	0.125862
VB12D	Periodontal_disease	Weighted median	16	-0.0220867	0.0267413	0.408838	Inverse variance weighted	20.4395	15	0.155713	-0.0206203	0.0126678	0.125862
VB12D	Periodontal_disease	Weighted mode	16	-0.0287889	0.0314144	0.373944	Inverse variance weighted	20.4395	15	0.155713	-0.0206203	0.0126678	0.125862
VB12D	Peripheral_artery_disease	Inverse variance weighted	16	-0.000485316	0.0355117	0.989096	MR Egger	24.9237	14	0.0353282	0.00196867	0.0231468	0.933425	0.997815
VB12D	Peripheral_artery_disease	MR Egger	16	-0.0066318	0.0810747	0.935965	MR Egger	24.9237	14	0.0353282	0.00196867	0.0231468	0.933425		0.98656
VB12D	Peripheral_artery_disease	Simple mode	16	-0.00535383	0.0484602	0.913494	MR Egger	24.9237	14	0.0353282	0.00196867	0.0231468	0.933425
VB12D	Peripheral_artery_disease	Weighted median	16	-0.00731311	0.0374213	0.845059	MR Egger	24.9237	14	0.0353282	0.00196867	0.0231468	0.933425
VB12D	Peripheral_artery_disease	Weighted mode	16	-0.0104721	0.0372618	0.782518	MR Egger	24.9237	14	0.0353282	0.00196867	0.0231468	0.933425
VB12D	Pneumonia	Inverse variance weighted	16	-0.0095662	0.020377	0.638739	MR Egger	13.6409	14	0.476795	-0.00668068	0.0128268	0.610618	0.946769
VB12D	Pneumonia	MR Egger	16	0.0113101	0.0449643	0.805056	MR Egger	13.6409	14	0.476795	-0.00668068	0.0128268	0.610618		0.98656
VB12D	Pneumonia	Simple mode	16	-0.0240613	0.0375003	0.530797	MR Egger	13.6409	14	0.476795	-0.00668068	0.0128268	0.610618
VB12D	Pneumonia	Weighted median	16	-0.0141111	0.0283144	0.618222	MR Egger	13.6409	14	0.476795	-0.00668068	0.0128268	0.610618
VB12D	Pneumonia	Weighted mode	16	-0.0180184	0.0293478	0.548441	MR Egger	13.6409	14	0.476795	-0.00668068	0.0128268	0.610618
VB12D	Pollinosis	Inverse variance weighted	16	0.00644415	0.0143027	0.652311	MR Egger	12.0333	14	0.603628	-0.00817115	0.0090033	0.379461	0.949078
VB12D	Pollinosis	MR Egger	16	0.0320117	0.0315941	0.328149	MR Egger	12.0333	14	0.603628	-0.00817115	0.0090033	0.379461		0.98656
VB12D	Pollinosis	Simple mode	16	0.0385092	0.0355558	0.295884	MR Egger	12.0333	14	0.603628	-0.00817115	0.0090033	0.379461
VB12D	Pollinosis	Weighted median	16	0.0253825	0.0196491	0.19643	MR Egger	12.0333	14	0.603628	-0.00817115	0.0090033	0.379461
VB12D	Pollinosis	Weighted mode	16	0.0299617	0.0232036	0.216162	MR Egger	12.0333	14	0.603628	-0.00817115	0.0090033	0.379461
VB12D	Pulmonary_tuberculosis	Inverse variance weighted	16	-0.0238892	0.0207684	0.250034	Inverse variance weighted	15.9094	15	0.388096	0.0264485	0.0127005	0.0561217	0.776275
VB12D	Pulmonary_tuberculosis	MR Egger	16	-0.106525	0.0445117	0.0312742	Inverse variance weighted	15.9094	15	0.388096	0.0264485	0.0127005	0.0561217		0.98656
VB12D	Pulmonary_tuberculosis	Simple mode	16	-0.00599265	0.0461676	0.898448	Inverse variance weighted	15.9094	15	0.388096	0.0264485	0.0127005	0.0561217
VB12D	Pulmonary_tuberculosis	Weighted median	16	-0.040282	0.0277096	0.146024	Inverse variance weighted	15.9094	15	0.388096	0.0264485	0.0127005	0.0561217
VB12D	Pulmonary_tuberculosis	Weighted mode	16	-0.041279	0.0302368	0.192319	Inverse variance weighted	15.9094	15	0.388096	0.0264485	0.0127005	0.0561217
VB12D	Pyelonephritis	Inverse variance weighted	16	-0.0405389	0.0404535	0.316289	MR Egger	9.7572	14	0.779711	-0.0171363	0.0254487	0.511678	0.826594
VB12D	Pyelonephritis	MR Egger	16	0.0130448	0.0892681	0.885902	MR Egger	9.7572	14	0.779711	-0.0171363	0.0254487	0.511678		0.98656
VB12D	Pyelonephritis	Simple mode	16	-0.118581	0.0834024	0.175544	MR Egger	9.7572	14	0.779711	-0.0171363	0.0254487	0.511678
VB12D	Pyelonephritis	Weighted median	16	-0.0152422	0.0538661	0.777204	MR Egger	9.7572	14	0.779711	-0.0171363	0.0254487	0.511678
VB12D	Pyelonephritis	Weighted mode	16	-0.0187151	0.0600152	0.759456	MR Egger	9.7572	14	0.779711	-0.0171363	0.0254487	0.511678
VB12D	Rheumatoid_arthritis	Inverse variance weighted	16	0.0247373	0.0252949	0.328096	Inverse variance weighted	16.0945	15	0.375802	-0.0375218	0.0153677	0.0285005	0.83289
VB12D	Rheumatoid_arthritis	MR Egger	16	0.142098	0.0539146	0.0195708	Inverse variance weighted	16.0945	15	0.375802	-0.0375218	0.0153677	0.0285005		0.98656
VB12D	Rheumatoid_arthritis	Simple mode	16	-0.0180835	0.0667439	0.790132	Inverse variance weighted	16.0945	15	0.375802	-0.0375218	0.0153677	0.0285005
VB12D	Rheumatoid_arthritis	Weighted median	16	0.0230391	0.0379226	0.543499	Inverse variance weighted	16.0945	15	0.375802	-0.0375218	0.0153677	0.0285005
VB12D	Rheumatoid_arthritis	Weighted mode	16	0.121379	0.0490582	0.0257847	Inverse variance weighted	16.0945	15	0.375802	-0.0375218	0.0153677	0.0285005
VB12D	Stable_angina_pectoris	Inverse variance weighted	16	0.017519	0.0149609	0.241604	Inverse variance weighted	16.4172	15	0.354876	0.0102109	0.00935456	0.293464	0.768636
VB12D	Stable_angina_pectoris	MR Egger	16	-0.0143706	0.03278	0.667789	Inverse variance weighted	16.4172	15	0.354876	0.0102109	0.00935456	0.293464		0.98656
VB12D	Stable_angina_pectoris	Simple mode	16	0.0964276	0.0354339	0.0157691	Inverse variance weighted	16.4172	15	0.354876	0.0102109	0.00935456	0.293464
VB12D	Stable_angina_pectoris	Weighted median	16	-0.00409627	0.0195272	0.833845	Inverse variance weighted	16.4172	15	0.354876	0.0102109	0.00935456	0.293464
VB12D	Stable_angina_pectoris	Weighted mode	16	-0.00869129	0.0209293	0.683824	Inverse variance weighted	16.4172	15	0.354876	0.0102109	0.00935456	0.293464
VB12D	Type_2_diabetes	Inverse variance weighted	15	0.0173933	0.0153831	0.258191	Inverse variance weighted	19.0439	14	0.163279	-0.0153894	0.00852896	0.0943807	0.784288
VB12D	Type_2_diabetes	MR Egger	15	0.0728818	0.0339043	0.0509907	Inverse variance weighted	19.0439	14	0.163279	-0.0153894	0.00852896	0.0943807		0.985061
VB12D	Type_2_diabetes	Simple mode	15	0.055118	0.0396043	0.185726	Inverse variance weighted	19.0439	14	0.163279	-0.0153894	0.00852896	0.0943807
VB12D	Type_2_diabetes	Weighted median	15	0.0335334	0.0197806	0.0900241	Inverse variance weighted	19.0439	14	0.163279	-0.0153894	0.00852896	0.0943807
VB12D	Type_2_diabetes	Weighted mode	15	0.0476042	0.0242112	0.0694256	Inverse variance weighted	19.0439	14	0.163279	-0.0153894	0.00852896	0.0943807
VB12D	Unstable_angina_pectoris	Inverse variance weighted	16	0.00182704	0.0255576	0.94301	Inverse variance weighted	17.7717	15	0.27486	0.0188906	0.0158664	0.253606	0.991476
VB12D	Unstable_angina_pectoris	MR Egger	16	-0.057149	0.0555804	0.321283	Inverse variance weighted	17.7717	15	0.27486	0.0188906	0.0158664	0.253606		0.98656
VB12D	Unstable_angina_pectoris	Simple mode	16	0.00516737	0.0510213	0.920671	Inverse variance weighted	17.7717	15	0.27486	0.0188906	0.0158664	0.253606
VB12D	Unstable_angina_pectoris	Weighted median	16	-0.00464451	0.0325259	0.886453	Inverse variance weighted	17.7717	15	0.27486	0.0188906	0.0158664	0.253606
VB12D	Unstable_angina_pectoris	Weighted mode	16	-0.0419427	0.034888	0.247918	Inverse variance weighted	17.7717	15	0.27486	0.0188906	0.0158664	0.253606
VB12D	Urolithiasis	Inverse variance weighted	16	-0.0311873	0.0207067	0.132031	MR Egger	21.4234	14	0.0912648	0.000754337	0.0134776	0.956157	0.652833
VB12D	Urolithiasis	MR Egger	16	-0.0335421	0.0472173	0.489135	MR Egger	21.4234	14	0.0912648	0.000754337	0.0134776	0.956157		0.98656
VB12D	Urolithiasis	Simple mode	16	-0.0512937	0.0644661	0.438635	MR Egger	21.4234	14	0.0912648	0.000754337	0.0134776	0.956157
VB12D	Urolithiasis	Weighted median	16	-0.0595897	0.0266837	0.0255368	MR Egger	21.4234	14	0.0912648	0.000754337	0.0134776	0.956157
VB12D	Urolithiasis	Weighted mode	16	-0.0802946	0.0344818	0.0342727	MR Egger	21.4234	14	0.0912648	0.000754337	0.0134776	0.956157
VB12D	Urticaria	Inverse variance weighted	16	-0.0107482	0.0180075	0.550593	MR Egger	10.9224	14	0.692121	7.28e-05	0.0113368	0.994966	0.924494
VB12D	Urticaria	MR Egger	16	-0.0109758	0.0397541	0.78651	MR Egger	10.9224	14	0.692121	7.28e-05	0.0113368	0.994966		0.98656
VB12D	Urticaria	Simple mode	16	-0.0159725	0.041938	0.708647	MR Egger	10.9224	14	0.692121	7.28e-05	0.0113368	0.994966
VB12D	Urticaria	Weighted median	16	0.00577392	0.0246735	0.814975	MR Egger	10.9224	14	0.692121	7.28e-05	0.0113368	0.994966
VB12D	Urticaria	Weighted mode	16	0.00297123	0.0287305	0.919002	MR Egger	10.9224	14	0.692121	7.28e-05	0.0113368	0.994966
VB12D	Uterine_fibroids	Inverse variance weighted	16	-0.000478234	0.0179799	0.97878	MR Egger	17.5075	14	0.230141	-0.00457204	0.0116419	0.700439	0.995941
VB12D	Uterine_fibroids	MR Egger	16	0.013825	0.040854	0.740084	MR Egger	17.5075	14	0.230141	-0.00457204	0.0116419	0.700439		0.98656
VB12D	Uterine_fibroids	Simple mode	16	0.00514354	0.039213	0.897385	MR Egger	17.5075	14	0.230141	-0.00457204	0.0116419	0.700439
VB12D	Uterine_fibroids	Weighted median	16	0.0124116	0.0234683	0.596899	MR Egger	17.5075	14	0.230141	-0.00457204	0.0116419	0.700439
VB12D	Uterine_fibroids	Weighted mode	16	0.0267365	0.0256346	0.313475	MR Egger	17.5075	14	0.230141	-0.00457204	0.0116419	0.700439
VB12D	Ventricular_arrhythmia	Inverse variance weighted	16	0.00475119	0.0443263	0.914641	Inverse variance weighted	16.5397	15	0.347114	-0.0313617	0.0276347	0.275489	0.989303
VB12D	Ventricular_arrhythmia	MR Egger	16	0.102725	0.0968547	0.306822	Inverse variance weighted	16.5397	15	0.347114	-0.0313617	0.0276347	0.275489		0.98656
VB12D	Ventricular_arrhythmia	Simple mode	16	0.135164	0.107489	0.227808	Inverse variance weighted	16.5397	15	0.347114	-0.0313617	0.0276347	0.275489
VB12D	Ventricular_arrhythmia	Weighted median	16	-0.00951448	0.0596437	0.873257	Inverse variance weighted	16.5397	15	0.347114	-0.0313617	0.0276347	0.275489
VB12D	Ventricular_arrhythmia	Weighted mode	16	0.000118679	0.0746867	0.998753	Inverse variance weighted	16.5397	15	0.347114	-0.0313617	0.0276347	0.275489
VB12D	Zoster_infection	Inverse variance weighted	16	0.0229468	0.0367557	0.532428	MR Egger	13.8528	14	0.460735	-0.0145377	0.0231477	0.540089	0.921141
VB12D	Zoster_infection	MR Egger	16	0.0683862	0.0811523	0.413568	MR Egger	13.8528	14	0.460735	-0.0145377	0.0231477	0.540089		0.98656
VB12D	Zoster_infection	Simple mode	16	-0.0283976	0.0710496	0.69502	MR Egger	13.8528	14	0.460735	-0.0145377	0.0231477	0.540089
VB12D	Zoster_infection	Weighted median	16	0.00646745	0.0498943	0.896865	MR Egger	13.8528	14	0.460735	-0.0145377	0.0231477	0.540089
VB12D	Zoster_infection	Weighted mode	16	0.00889917	0.0523774	0.867355	MR Egger	13.8528	14	0.460735	-0.0145377	0.0231477	0.540089
VD2_3	Allergic_conjunctivitis	Inverse variance weighted	8	-0.00749472	0.105685	0.943465	MR Egger	3.8425	6	0.69798	0.0151256	0.0199822	0.477738	0.991476		0
VD2_3	Allergic_conjunctivitis	MR Egger	8	-0.147751	0.213311	0.514427	MR Egger	3.8425	6	0.69798	0.0151256	0.0199822	0.477738		0.985635
VD2_3	Allergic_conjunctivitis	Simple mode	8	0.0294056	0.20108	0.887856	MR Egger	3.8425	6	0.69798	0.0151256	0.0199822	0.477738
VD2_3	Allergic_conjunctivitis	Weighted median	8	0.0154279	0.139298	0.911811	MR Egger	3.8425	6	0.69798	0.0151256	0.0199822	0.477738
VD2_3	Allergic_conjunctivitis	Weighted mode	8	-0.156355	0.14633	0.320746	MR Egger	3.8425	6	0.69798	0.0151256	0.0199822	0.477738
VD2_3	Allergic_rhinitis	Inverse variance weighted	8	-0.0197161	0.0778275	0.800012	Inverse variance weighted	4.17552	7	0.759353	0.0174522	0.0147096	0.280292	0.979171		0
VD2_3	Allergic_rhinitis	MR Egger	8	-0.181592	0.157074	0.291595	Inverse variance weighted	4.17552	7	0.759353	0.0174522	0.0147096	0.280292		0.985635
VD2_3	Allergic_rhinitis	Simple mode	8	-0.0601417	0.133083	0.665002	Inverse variance weighted	4.17552	7	0.759353	0.0174522	0.0147096	0.280292
VD2_3	Allergic_rhinitis	Weighted median	8	-0.0463862	0.0928633	0.61742	Inverse variance weighted	4.17552	7	0.759353	0.0174522	0.0147096	0.280292
VD2_3	Allergic_rhinitis	Weighted mode	8	-0.0489951	0.0935725	0.616715	Inverse variance weighted	4.17552	7	0.759353	0.0174522	0.0147096	0.280292
VD2_3	Angina_pectoris	Inverse variance weighted	8	-0.107254	0.0792777	0.176089	MR Egger	11.8237	6	0.0660201	-0.0050431	0.0160593	0.76413	0.706866		0
VD2_3	Angina_pectoris	MR Egger	8	-0.0604513	0.171542	0.736587	MR Egger	11.8237	6	0.0660201	-0.0050431	0.0160593	0.76413		0.985635
VD2_3	Angina_pectoris	Simple mode	8	-0.114477	0.102399	0.300484	MR Egger	11.8237	6	0.0660201	-0.0050431	0.0160593	0.76413
VD2_3	Angina_pectoris	Weighted median	8	-0.116048	0.0715654	0.104897	MR Egger	11.8237	6	0.0660201	-0.0050431	0.0160593	0.76413
VD2_3	Angina_pectoris	Weighted mode	8	-0.114477	0.0725043	0.158369	MR Egger	11.8237	6	0.0660201	-0.0050431	0.0160593	0.76413
VD2_3	Asthma	Inverse variance weighted	7	0.0287313	0.0635937	0.651417	MR Egger	1.93479	5	0.858093	0.00216871	0.0128111	0.872209	0.948283		0
VD2_3	Asthma	MR Egger	7	0.00977025	0.128801	0.942476	MR Egger	1.93479	5	0.858093	0.00216871	0.0128111	0.872209		0.987687
VD2_3	Asthma	Simple mode	7	0.0211406	0.0943086	0.830068	MR Egger	1.93479	5	0.858093	0.00216871	0.0128111	0.872209
VD2_3	Asthma	Weighted median	7	0.0284656	0.0746161	0.702837	MR Egger	1.93479	5	0.858093	0.00216871	0.0128111	0.872209
VD2_3	Asthma	Weighted mode	7	0.0240475	0.0738635	0.755807	MR Egger	1.93479	5	0.858093	0.00216871	0.0128111	0.872209
VD2_3	Atopic_dermatitis	Inverse variance weighted	8	-0.0710433	0.126932	0.575686	Inverse variance weighted	8.99953	7	0.25269	-0.0312662	0.0225726	0.215311	0.935853		0
VD2_3	Atopic_dermatitis	MR Egger	8	0.218846	0.240922	0.398698	Inverse variance weighted	8.99953	7	0.25269	-0.0312662	0.0225726	0.215311		0.985635
VD2_3	Atopic_dermatitis	Simple mode	8	-0.245209	0.241524	0.343782	Inverse variance weighted	8.99953	7	0.25269	-0.0312662	0.0225726	0.215311
VD2_3	Atopic_dermatitis	Weighted median	8	-0.159847	0.147711	0.27918	Inverse variance weighted	8.99953	7	0.25269	-0.0312662	0.0225726	0.215311
VD2_3	Atopic_dermatitis	Weighted mode	8	-0.103391	0.157304	0.532016	Inverse variance weighted	8.99953	7	0.25269	-0.0312662	0.0225726	0.215311
VD2_3	Atrial_fibrillation	Inverse variance weighted	8	0.0541928	0.104647	0.604555	MR Egger	3.79696	6	0.70413	-0.00896757	0.0197719	0.666094	0.939903		1.94386e-299
VD2_3	Atrial_fibrillation	MR Egger	8	0.137437	0.211276	0.539459	MR Egger	3.79696	6	0.70413	-0.00896757	0.0197719	0.666094		0.985635
VD2_3	Atrial_fibrillation	Simple mode	8	0.158781	0.162745	0.361742	MR Egger	3.79696	6	0.70413	-0.00896757	0.0197719	0.666094
VD2_3	Atrial_fibrillation	Weighted median	8	0.126215	0.121536	0.299037	MR Egger	3.79696	6	0.70413	-0.00896757	0.0197719	0.666094
VD2_3	Atrial_fibrillation	Weighted mode	8	0.134561	0.12721	0.325284	MR Egger	3.79696	6	0.70413	-0.00896757	0.0197719	0.666094
VD2_3	Breast_cancer	Inverse variance weighted	8	0.00711861	0.0971956	0.941615	MR Egger	8.4566	6	0.206523	0.00824817	0.0195806	0.688252	0.991476		1.65483e-258
VD2_3	Breast_cancer	MR Egger	8	-0.0693749	0.208998	0.751223	MR Egger	8.4566	6	0.206523	0.00824817	0.0195806	0.688252		0.985635
VD2_3	Breast_cancer	Simple mode	8	0.0667747	0.156378	0.682199	MR Egger	8.4566	6	0.206523	0.00824817	0.0195806	0.688252
VD2_3	Breast_cancer	Weighted median	8	-0.0212746	0.113011	0.850679	MR Egger	8.4566	6	0.206523	0.00824817	0.0195806	0.688252
VD2_3	Breast_cancer	Weighted mode	8	0.0175873	0.114039	0.881787	MR Egger	8.4566	6	0.206523	0.00824817	0.0195806	0.688252
VD2_3	Cardiac_valvular_disease	Inverse variance weighted	8	0.096303	0.15215	0.526767	Inverse variance weighted	7.60024	7	0.369159	0.0417877	0.027603	0.180825	0.919839		8.0137e-293
VD2_3	Cardiac_valvular_disease	MR Egger	8	-0.291487	0.294851	0.361038	Inverse variance weighted	7.60024	7	0.369159	0.0417877	0.027603	0.180825		0.985635
VD2_3	Cardiac_valvular_disease	Simple mode	8	0.20009	0.338631	0.573177	Inverse variance weighted	7.60024	7	0.369159	0.0417877	0.027603	0.180825
VD2_3	Cardiac_valvular_disease	Weighted median	8	-0.0892247	0.190271	0.639115	Inverse variance weighted	7.60024	7	0.369159	0.0417877	0.027603	0.180825
VD2_3	Cardiac_valvular_disease	Weighted mode	8	-0.0516963	0.196498	0.800058	Inverse variance weighted	7.60024	7	0.369159	0.0417877	0.027603	0.180825
VD2_3	Cataracts	Inverse variance weighted	8	0.076258	0.0608032	0.209778	MR Egger	15.3722	6	0.0175512	-0.00251998	0.012378	0.845407	0.743729		0
VD2_3	Cataracts	MR Egger	8	0.0996381	0.132183	0.4795	MR Egger	15.3722	6	0.0175512	-0.00251998	0.012378	0.845407		0.985635
VD2_3	Cataracts	Simple mode	8	0.0952626	0.0807142	0.27645	MR Egger	15.3722	6	0.0175512	-0.00251998	0.012378	0.845407
VD2_3	Cataracts	Weighted median	8	0.107004	0.0519201	0.0393095	MR Egger	15.3722	6	0.0175512	-0.00251998	0.012378	0.845407
VD2_3	Cataracts	Weighted mode	8	0.0952626	0.0519288	0.109225	MR Egger	15.3722	6	0.0175512	-0.00251998	0.012378	0.845407
VD2_3	Cerebral_aneurysm	Inverse variance weighted	8	0.366498	0.134359	0.00637675	MR Egger	8.80373	6	0.184921	0.00682814	0.0273111	0.810917	0.179139		2.14854e-53
VD2_3	Cerebral_aneurysm	MR Egger	8	0.303138	0.291668	0.338711	MR Egger	8.80373	6	0.184921	0.00682814	0.0273111	0.810917		0.985635
VD2_3	Cerebral_aneurysm	Simple mode	8	0.302866	0.281429	0.317535	MR Egger	8.80373	6	0.184921	0.00682814	0.0273111	0.810917
VD2_3	Cerebral_aneurysm	Weighted median	8	0.307982	0.157724	0.0508584	MR Egger	8.80373	6	0.184921	0.00682814	0.0273111	0.810917
VD2_3	Cerebral_aneurysm	Weighted mode	8	0.387368	0.179116	0.0673416	MR Egger	8.80373	6	0.184921	0.00682814	0.0273111	0.810917
VD2_3	Cervical_cancer	Inverse variance weighted	8	-0.237511	0.279066	0.394718	MR Egger	11.1978	6	0.0824536	0.0439537	0.054164	0.448071	0.86889		2.49725e-38
VD2_3	Cervical_cancer	MR Egger	8	-0.645137	0.578094	0.307124	MR Egger	11.1978	6	0.0824536	0.0439537	0.054164	0.448071		0.985635
VD2_3	Cervical_cancer	Simple mode	8	-0.435551	0.520917	0.430699	MR Egger	11.1978	6	0.0824536	0.0439537	0.054164	0.448071
VD2_3	Cervical_cancer	Weighted median	8	-0.267786	0.298351	0.369424	MR Egger	11.1978	6	0.0824536	0.0439537	0.054164	0.448071
VD2_3	Cervical_cancer	Weighted mode	8	-0.370229	0.343918	0.317398	MR Egger	11.1978	6	0.0824536	0.0439537	0.054164	0.448071
VD2_3	Cholecystitis	Inverse variance weighted	8	-0.188007	0.15088	0.21274	MR Egger	5.05945	6	0.536211	-0.000762775	0.0285262	0.979535	0.744659		3.12746e-67
VD2_3	Cholecystitis	MR Egger	8	-0.180929	0.304676	0.574309	MR Egger	5.05945	6	0.536211	-0.000762775	0.0285262	0.979535		0.985635
VD2_3	Cholecystitis	Simple mode	8	-0.119782	0.25241	0.649553	MR Egger	5.05945	6	0.536211	-0.000762775	0.0285262	0.979535
VD2_3	Cholecystitis	Weighted median	8	-0.128164	0.177062	0.469168	MR Egger	5.05945	6	0.536211	-0.000762775	0.0285262	0.979535
VD2_3	Cholecystitis	Weighted mode	8	-0.119782	0.169177	0.501815	MR Egger	5.05945	6	0.536211	-0.000762775	0.0285262	0.979535
VD2_3	Cholelithiasis	Inverse variance weighted	8	-0.0911103	0.0823155	0.268362	MR Egger	9.43082	6	0.150759	-0.0022825	0.0167901	0.896312	0.789231		0
VD2_3	Cholelithiasis	MR Egger	8	-0.0699321	0.179305	0.709992	MR Egger	9.43082	6	0.150759	-0.0022825	0.0167901	0.896312		0.985635
VD2_3	Cholelithiasis	Simple mode	8	-0.0365899	0.108736	0.746354	MR Egger	9.43082	6	0.150759	-0.0022825	0.0167901	0.896312
VD2_3	Cholelithiasis	Weighted median	8	-0.0308657	0.0846119	0.715267	MR Egger	9.43082	6	0.150759	-0.0022825	0.0167901	0.896312
VD2_3	Cholelithiasis	Weighted mode	8	-0.0633417	0.086124	0.485959	MR Egger	9.43082	6	0.150759	-0.0022825	0.0167901	0.896312
VD2_3	Chronic_heart_failure	Inverse variance weighted	8	0.0014239	0.0715744	0.984128	MR Egger	7.98123	6	0.239482	-0.00264934	0.0145843	0.861834	0.997103		0
VD2_3	Chronic_heart_failure	MR Egger	8	0.0260052	0.15574	0.872872	MR Egger	7.98123	6	0.239482	-0.00264934	0.0145843	0.861834		0.985635
VD2_3	Chronic_heart_failure	Simple mode	8	-0.0717808	0.136078	0.614149	MR Egger	7.98123	6	0.239482	-0.00264934	0.0145843	0.861834
VD2_3	Chronic_heart_failure	Weighted median	8	-0.0626919	0.0889769	0.481068	MR Egger	7.98123	6	0.239482	-0.00264934	0.0145843	0.861834
VD2_3	Chronic_heart_failure	Weighted mode	8	-0.0440788	0.0937326	0.652468	MR Egger	7.98123	6	0.239482	-0.00264934	0.0145843	0.861834
VD2_3	Chronic_hepatitis_B_infection	Inverse variance weighted	8	0.0652274	0.159472	0.682524	MR Egger	9.07896	6	0.169186	0.00969	0.0323586	0.774694	0.955251		4.47765e-53
VD2_3	Chronic_hepatitis_B_infection	MR Egger	8	-0.0246675	0.345469	0.945398	MR Egger	9.07896	6	0.169186	0.00969	0.0323586	0.774694		0.985635
VD2_3	Chronic_hepatitis_B_infection	Simple mode	8	-0.00112903	0.241731	0.996404	MR Egger	9.07896	6	0.169186	0.00969	0.0323586	0.774694
VD2_3	Chronic_hepatitis_B_infection	Weighted median	8	0.0526182	0.170797	0.758026	MR Egger	9.07896	6	0.169186	0.00969	0.0323586	0.774694
VD2_3	Chronic_hepatitis_B_infection	Weighted mode	8	0.0826987	0.16369	0.628922	MR Egger	9.07896	6	0.169186	0.00969	0.0323586	0.774694
VD2_3	Chronic_hepatitis_C_infection	Inverse variance weighted	8	0.0290366	0.0800964	0.716963	MR Egger	7.20254	6	0.302522	-0.00380835	0.0162802	0.82282	0.963385		0
VD2_3	Chronic_hepatitis_C_infection	MR Egger	8	0.0643716	0.173879	0.723943	MR Egger	7.20254	6	0.302522	-0.00380835	0.0162802	0.82282		0.985635
VD2_3	Chronic_hepatitis_C_infection	Simple mode	8	0.0237934	0.125238	0.854713	MR Egger	7.20254	6	0.302522	-0.00380835	0.0162802	0.82282
VD2_3	Chronic_hepatitis_C_infection	Weighted median	8	0.0111681	0.0925317	0.903933	MR Egger	7.20254	6	0.302522	-0.00380835	0.0162802	0.82282
VD2_3	Chronic_hepatitis_C_infection	Weighted mode	8	0.0186639	0.0893294	0.84045	MR Egger	7.20254	6	0.302522	-0.00380835	0.0162802	0.82282
VD2_3	Chronic_obstructive_pulmonary_disease	Inverse variance weighted	6	0.1166	0.160854	0.468525	MR Egger	8.26005	4	0.0825034	0.000390971	0.0318035	0.99078	0.900592		0
VD2_3	Chronic_obstructive_pulmonary_disease	MR Egger	6	0.113295	0.323466	0.743814	MR Egger	8.26005	4	0.0825034	0.000390971	0.0318035	0.99078		0.988352
VD2_3	Chronic_obstructive_pulmonary_disease	Simple mode	6	-0.0348999	0.236734	0.888559	MR Egger	8.26005	4	0.0825034	0.000390971	0.0318035	0.99078
VD2_3	Chronic_obstructive_pulmonary_disease	Weighted median	6	0.107455	0.138266	0.437063	MR Egger	8.26005	4	0.0825034	0.000390971	0.0318035	0.99078
VD2_3	Chronic_obstructive_pulmonary_disease	Weighted mode	6	0.100565	0.140697	0.506728	MR Egger	8.26005	4	0.0825034	0.000390971	0.0318035	0.99078
VD2_3	Chronic_renal_failure	Inverse variance weighted	8	0.086355	0.18691	0.644071	MR Egger	11.3976	6	0.0768386	0.0235766	0.0369342	0.546828	0.947434		5.49623e-168
VD2_3	Chronic_renal_failure	MR Egger	8	-0.132424	0.394499	0.748542	MR Egger	11.3976	6	0.0768386	0.0235766	0.0369342	0.546828		0.985635
VD2_3	Chronic_renal_failure	Simple mode	8	-0.159972	0.274574	0.578426	MR Egger	11.3976	6	0.0768386	0.0235766	0.0369342	0.546828
VD2_3	Chronic_renal_failure	Weighted median	8	-0.0167101	0.182486	0.927041	MR Egger	11.3976	6	0.0768386	0.0235766	0.0369342	0.546828
VD2_3	Chronic_renal_failure	Weighted mode	8	-0.0254516	0.18434	0.894074	MR Egger	11.3976	6	0.0768386	0.0235766	0.0369342	0.546828
VD2_3	Chronic_sinusitis	Inverse variance weighted	8	0.00129802	0.102927	0.989938	MR Egger	7.63499	6	0.266082	0.00827573	0.0207402	0.703694	0.997815		0
VD2_3	Chronic_sinusitis	MR Egger	8	-0.0754822	0.22151	0.744898	MR Egger	7.63499	6	0.266082	0.00827573	0.0207402	0.703694		0.985635
VD2_3	Chronic_sinusitis	Simple mode	8	0.0695009	0.237448	0.778238	MR Egger	7.63499	6	0.266082	0.00827573	0.0207402	0.703694
VD2_3	Chronic_sinusitis	Weighted median	8	0.113498	0.137661	0.409671	MR Egger	7.63499	6	0.266082	0.00827573	0.0207402	0.703694
VD2_3	Chronic_sinusitis	Weighted mode	8	0.121075	0.162315	0.480006	MR Egger	7.63499	6	0.266082	0.00827573	0.0207402	0.703694
VD2_3	Chronic_suppurative_otitis_media	Inverse variance weighted	8	-0.00845903	0.203329	0.966815	MR Egger	14.9986	6	0.0202679	-0.00361661	0.0415001	0.93339	0.992591		1.43617e-33
VD2_3	Chronic_suppurative_otitis_media	MR Egger	8	0.025093	0.443171	0.956685	MR Egger	14.9986	6	0.0202679	-0.00361661	0.0415001	0.93339		0.985635
VD2_3	Chronic_suppurative_otitis_media	Simple mode	8	-0.292881	0.297569	0.357783	MR Egger	14.9986	6	0.0202679	-0.00361661	0.0415001	0.93339
VD2_3	Chronic_suppurative_otitis_media	Weighted median	8	0.0376567	0.192962	0.845275	MR Egger	14.9986	6	0.0202679	-0.00361661	0.0415001	0.93339
VD2_3	Chronic_suppurative_otitis_media	Weighted mode	8	-0.056205	0.173696	0.755708	MR Egger	14.9986	6	0.0202679	-0.00361661	0.0415001	0.93339
VD2_3	Cirrhosis	Inverse variance weighted	8	-0.0114073	0.129257	0.929676	MR Egger	6.39035	6	0.380911	0.0170894	0.0252241	0.523338	0.990535		3.36783e-304
VD2_3	Cirrhosis	MR Egger	8	-0.16997	0.269386	0.551334	MR Egger	6.39035	6	0.380911	0.0170894	0.0252241	0.523338		0.985635
VD2_3	Cirrhosis	Simple mode	8	-0.0147287	0.219175	0.948301	MR Egger	6.39035	6	0.380911	0.0170894	0.0252241	0.523338
VD2_3	Cirrhosis	Weighted median	8	-0.0438295	0.152124	0.773257	MR Egger	6.39035	6	0.380911	0.0170894	0.0252241	0.523338
VD2_3	Cirrhosis	Weighted mode	8	-0.0437802	0.154081	0.784526	MR Egger	6.39035	6	0.380911	0.0170894	0.0252241	0.523338
VD2_3	Colon_polyp	Inverse variance weighted	8	-0.164859	0.11225	0.141918	Inverse variance weighted	9.45594	7	0.221557	0.0370515	0.0182404	0.0885055	0.6699		0
VD2_3	Colon_polyp	MR Egger	8	-0.508847	0.194949	0.0401119	Inverse variance weighted	9.45594	7	0.221557	0.0370515	0.0182404	0.0885055		0.985635
VD2_3	Colon_polyp	Simple mode	8	-0.254779	0.148547	0.130034	Inverse variance weighted	9.45594	7	0.221557	0.0370515	0.0182404	0.0885055
VD2_3	Colon_polyp	Weighted median	8	-0.225155	0.113486	0.0472562	Inverse variance weighted	9.45594	7	0.221557	0.0370515	0.0182404	0.0885055
VD2_3	Colon_polyp	Weighted mode	8	-0.227541	0.119379	0.0983281	Inverse variance weighted	9.45594	7	0.221557	0.0370515	0.0182404	0.0885055
VD2_3	Colorectal_cancer	Inverse variance weighted	8	0.00298886	0.0754631	0.968406	MR Egger	5.92777	6	0.43133	-0.00255109	0.0142506	0.863816	0.992657		0
VD2_3	Colorectal_cancer	MR Egger	8	0.0266741	0.152315	0.866742	MR Egger	5.92777	6	0.43133	-0.00255109	0.0142506	0.863816		0.985635
VD2_3	Colorectal_cancer	Simple mode	8	0.0865283	0.12673	0.516699	MR Egger	5.92777	6	0.43133	-0.00255109	0.0142506	0.863816
VD2_3	Colorectal_cancer	Weighted median	8	-0.00922636	0.0898248	0.918189	MR Egger	5.92777	6	0.43133	-0.00255109	0.0142506	0.863816
VD2_3	Colorectal_cancer	Weighted mode	8	-0.0029696	0.0890906	0.97434	MR Egger	5.92777	6	0.43133	-0.00255109	0.0142506	0.863816
VD2_3	Compression_fracture	Inverse variance weighted	8	0.0795763	0.123529	0.51945	MR Egger	3.50249	6	0.743639	-0.0184253	0.0233644	0.460357	0.919302		2.91104e-297
VD2_3	Compression_fracture	MR Egger	8	0.250491	0.249462	0.354081	MR Egger	3.50249	6	0.743639	-0.0184253	0.0233644	0.460357		0.985635
VD2_3	Compression_fracture	Simple mode	8	0.00880481	0.20248	0.96653	MR Egger	3.50249	6	0.743639	-0.0184253	0.0233644	0.460357
VD2_3	Compression_fracture	Weighted median	8	0.0324155	0.151881	0.830994	MR Egger	3.50249	6	0.743639	-0.0184253	0.0233644	0.460357
VD2_3	Compression_fracture	Weighted mode	8	0.0652517	0.148676	0.673973	MR Egger	3.50249	6	0.743639	-0.0184253	0.0233644	0.460357
VD2_3	Endometrial_cancer	Inverse variance weighted	8	-0.113913	0.190203	0.549239	Inverse variance weighted	4.88235	7	0.674318	0.0606823	0.0359708	0.142577	0.924494		4.72518e-172
VD2_3	Endometrial_cancer	MR Egger	8	-0.677191	0.38427	0.12849	Inverse variance weighted	4.88235	7	0.674318	0.0606823	0.0359708	0.142577		0.985635
VD2_3	Endometrial_cancer	Simple mode	8	-0.175807	0.37219	0.651042	Inverse variance weighted	4.88235	7	0.674318	0.0606823	0.0359708	0.142577
VD2_3	Endometrial_cancer	Weighted median	8	-0.131836	0.246071	0.59212	Inverse variance weighted	4.88235	7	0.674318	0.0606823	0.0359708	0.142577
VD2_3	Endometrial_cancer	Weighted mode	8	-0.190968	0.242615	0.457028	Inverse variance weighted	4.88235	7	0.674318	0.0606823	0.0359708	0.142577
VD2_3	Endometriosis	Inverse variance weighted	8	-0.138537	0.156398	0.375726	MR Egger	3.90846	6	0.689063	0.0207952	0.029595	0.508598	0.863086		4.83411e-52
VD2_3	Endometriosis	MR Egger	8	-0.331273	0.315749	0.334513	MR Egger	3.90846	6	0.689063	0.0207952	0.029595	0.508598		0.985635
VD2_3	Endometriosis	Simple mode	8	-0.115016	0.273119	0.686296	MR Egger	3.90846	6	0.689063	0.0207952	0.029595	0.508598
VD2_3	Endometriosis	Weighted median	8	-0.0911728	0.188143	0.627965	MR Egger	3.90846	6	0.689063	0.0207952	0.029595	0.508598
VD2_3	Endometriosis	Weighted mode	8	-0.0901856	0.207279	0.676594	MR Egger	3.90846	6	0.689063	0.0207952	0.029595	0.508598
VD2_3	Epilepsy	Inverse variance weighted	8	-0.152417	0.184318	0.408282	Inverse variance weighted	13.7257	7	0.0562805	-0.0343518	0.0349813	0.36402	0.873765		1.86442e-216
VD2_3	Epilepsy	MR Egger	8	0.166231	0.373414	0.671812	Inverse variance weighted	13.7257	7	0.0562805	-0.0343518	0.0349813	0.36402		0.985635
VD2_3	Epilepsy	Simple mode	8	-0.679821	0.443137	0.168873	Inverse variance weighted	13.7257	7	0.0562805	-0.0343518	0.0349813	0.36402
VD2_3	Epilepsy	Weighted median	8	0.0372117	0.194155	0.848009	Inverse variance weighted	13.7257	7	0.0562805	-0.0343518	0.0349813	0.36402
VD2_3	Epilepsy	Weighted mode	8	0.173466	0.195633	0.404679	Inverse variance weighted	13.7257	7	0.0562805	-0.0343518	0.0349813	0.36402
VD2_3	Food_allergy	Inverse variance weighted	8	0.0141808	0.152958	0.926134	MR Egger	14.1393	6	0.028118	0.00863119	0.0310428	0.790314	0.990055		1.37396e-44
VD2_3	Food_allergy	MR Egger	8	-0.0658704	0.331423	0.849022	MR Egger	14.1393	6	0.028118	0.00863119	0.0310428	0.790314		0.985635
VD2_3	Food_allergy	Simple mode	8	0.178734	0.199666	0.40043	MR Egger	14.1393	6	0.028118	0.00863119	0.0310428	0.790314
VD2_3	Food_allergy	Weighted median	8	0.00191034	0.145489	0.989524	MR Egger	14.1393	6	0.028118	0.00863119	0.0310428	0.790314
VD2_3	Food_allergy	Weighted mode	8	0.037371	0.15373	0.814902	MR Egger	14.1393	6	0.028118	0.00863119	0.0310428	0.790314
VD2_3	Gastric_cancer	Inverse variance weighted	8	0.00772757	0.0998426	0.938307	Inverse variance weighted	11.951	7	0.102183	0.0214062	0.018392	0.288654	0.991476		0
VD2_3	Gastric_cancer	MR Egger	8	-0.190982	0.196562	0.368765	Inverse variance weighted	11.951	7	0.102183	0.0214062	0.018392	0.288654		0.985635
VD2_3	Gastric_cancer	Simple mode	8	0.124544	0.170591	0.48905	Inverse variance weighted	11.951	7	0.102183	0.0214062	0.018392	0.288654
VD2_3	Gastric_cancer	Weighted median	8	0.0167103	0.10047	0.867904	Inverse variance weighted	11.951	7	0.102183	0.0214062	0.018392	0.288654
VD2_3	Gastric_cancer	Weighted mode	8	-0.0165657	0.0985502	0.871263	Inverse variance weighted	11.951	7	0.102183	0.0214062	0.018392	0.288654
VD2_3	Gastric_ulcer	Inverse variance weighted	8	0.0892955	0.0607094	0.141327	MR Egger	5.16146	6	0.523278	0.00410122	0.0114724	0.732967	0.669732		0
VD2_3	Gastric_ulcer	MR Egger	8	0.0512331	0.122564	0.690487	MR Egger	5.16146	6	0.523278	0.00410122	0.0114724	0.732967		0.985635
VD2_3	Gastric_ulcer	Simple mode	8	0.0502483	0.131994	0.714726	MR Egger	5.16146	6	0.523278	0.00410122	0.0114724	0.732967
VD2_3	Gastric_ulcer	Weighted median	8	0.092919	0.0838981	0.268068	MR Egger	5.16146	6	0.523278	0.00410122	0.0114724	0.732967
VD2_3	Gastric_ulcer	Weighted mode	8	0.0142771	0.101703	0.892314	MR Egger	5.16146	6	0.523278	0.00410122	0.0114724	0.732967
VD2_3	Glaucoma	Inverse variance weighted	8	0.0984348	0.0932214	0.291002	MR Egger	10.0891	6	0.120949	0.0124133	0.0183639	0.524249	0.807815		4.67563e-285
VD2_3	Glaucoma	MR Egger	8	-0.0167332	0.196085	0.93477	MR Egger	10.0891	6	0.120949	0.0124133	0.0183639	0.524249		0.985635
VD2_3	Glaucoma	Simple mode	8	0.0275057	0.125551	0.832839	MR Egger	10.0891	6	0.120949	0.0124133	0.0183639	0.524249
VD2_3	Glaucoma	Weighted median	8	0.0302557	0.0882326	0.731668	MR Egger	10.0891	6	0.120949	0.0124133	0.0183639	0.524249
VD2_3	Glaucoma	Weighted mode	8	0.0275057	0.0846889	0.754834	MR Egger	10.0891	6	0.120949	0.0124133	0.0183639	0.524249
VD2_3	Graves_disease	Inverse variance weighted	8	0.230351	0.172528	0.181827	Inverse variance weighted	13.0812	7	0.070154	-0.0334507	0.0324985	0.343033	0.714404		9.32552e-89
VD2_3	Graves_disease	MR Egger	8	0.54055	0.346898	0.170188	Inverse variance weighted	13.0812	7	0.070154	-0.0334507	0.0324985	0.343033		0.985635
VD2_3	Graves_disease	Simple mode	8	0.100816	0.244624	0.692574	Inverse variance weighted	13.0812	7	0.070154	-0.0334507	0.0324985	0.343033
VD2_3	Graves_disease	Weighted median	8	0.168761	0.160352	0.292599	Inverse variance weighted	13.0812	7	0.070154	-0.0334507	0.0324985	0.343033
VD2_3	Graves_disease	Weighted mode	8	0.233743	0.160668	0.189045	Inverse variance weighted	13.0812	7	0.070154	-0.0334507	0.0324985	0.343033
VD2_3	Head_injury	Inverse variance weighted	8	-0.213281	0.149983	0.155017	MR Egger	8.88084	6	0.180391	-0.0112778	0.0302841	0.722395	0.683676		5.91697e-158
VD2_3	Head_injury	MR Egger	8	-0.108657	0.323391	0.748315	MR Egger	8.88084	6	0.180391	-0.0112778	0.0302841	0.722395		0.985635
VD2_3	Head_injury	Simple mode	8	-0.393386	0.283185	0.207374	MR Egger	8.88084	6	0.180391	-0.0112778	0.0302841	0.722395
VD2_3	Head_injury	Weighted median	8	0.0220073	0.166628	0.894925	MR Egger	8.88084	6	0.180391	-0.0112778	0.0302841	0.722395
VD2_3	Head_injury	Weighted mode	8	0.00105556	0.195455	0.995842	MR Egger	8.88084	6	0.180391	-0.0112778	0.0302841	0.722395
VD2_3	Hearing_loss_difficulty_in_hearing	Inverse variance weighted	8	0.0918701	0.112883	0.415728	MR Egger	4.03892	6	0.67141	0.0141102	0.0213497	0.533212	0.879327		0
VD2_3	Hearing_loss_difficulty_in_hearing	MR Egger	8	-0.0390293	0.22797	0.869691	MR Egger	4.03892	6	0.67141	0.0141102	0.0213497	0.533212		0.985635
VD2_3	Hearing_loss_difficulty_in_hearing	Simple mode	8	0.0699991	0.198897	0.735243	MR Egger	4.03892	6	0.67141	0.0141102	0.0213497	0.533212
VD2_3	Hearing_loss_difficulty_in_hearing	Weighted median	8	0.144602	0.140749	0.304242	MR Egger	4.03892	6	0.67141	0.0141102	0.0213497	0.533212
VD2_3	Hearing_loss_difficulty_in_hearing	Weighted mode	8	0.0946365	0.137638	0.51385	MR Egger	4.03892	6	0.67141	0.0141102	0.0213497	0.533212
VD2_3	Hepatic_cancer	Inverse variance weighted	8	-0.175601	0.142307	0.21722	MR Egger	6.2308	6	0.397839	0.000797871	0.0273932	0.977708	0.747226		4.47218e-122
VD2_3	Hepatic_cancer	MR Egger	8	-0.183006	0.292708	0.554846	MR Egger	6.2308	6	0.397839	0.000797871	0.0273932	0.977708		0.985635
VD2_3	Hepatic_cancer	Simple mode	8	-0.214252	0.285706	0.477754	MR Egger	6.2308	6	0.397839	0.000797871	0.0273932	0.977708
VD2_3	Hepatic_cancer	Weighted median	8	-0.162934	0.183212	0.373831	MR Egger	6.2308	6	0.397839	0.000797871	0.0273932	0.977708
VD2_3	Hepatic_cancer	Weighted mode	8	-0.16978	0.188156	0.396865	MR Egger	6.2308	6	0.397839	0.000797871	0.0273932	0.977708
VD2_3	Iron_deficiency_anemia	Inverse variance weighted	8	-0.0467125	0.104515	0.654913	MR Egger	7.25292	6	0.298089	0.0163786	0.0202859	0.450255	0.949426		0
VD2_3	Iron_deficiency_anemia	MR Egger	8	-0.198573	0.2165	0.394411	MR Egger	7.25292	6	0.298089	0.0163786	0.0202859	0.450255		0.985635
VD2_3	Iron_deficiency_anemia	Simple mode	8	-0.0675795	0.179262	0.717351	MR Egger	7.25292	6	0.298089	0.0163786	0.0202859	0.450255
VD2_3	Iron_deficiency_anemia	Weighted median	8	-0.144114	0.126025	0.252814	MR Egger	7.25292	6	0.298089	0.0163786	0.0202859	0.450255
VD2_3	Iron_deficiency_anemia	Weighted mode	8	-0.133592	0.124927	0.320389	MR Egger	7.25292	6	0.298089	0.0163786	0.0202859	0.450255
VD2_3	Ischemic_stroke	Inverse variance weighted	8	-0.00689526	0.0668427	0.917839	MR Egger	13.0667	6	0.0419884	0.00362691	0.0135782	0.798325	0.989464		0
VD2_3	Ischemic_stroke	MR Egger	8	-0.0405463	0.144991	0.789138	MR Egger	13.0667	6	0.0419884	0.00362691	0.0135782	0.798325		0.985635
VD2_3	Ischemic_stroke	Simple mode	8	0.0345007	0.0909504	0.715684	MR Egger	13.0667	6	0.0419884	0.00362691	0.0135782	0.798325
VD2_3	Ischemic_stroke	Weighted median	8	0.00641777	0.0594998	0.914105	MR Egger	13.0667	6	0.0419884	0.00362691	0.0135782	0.798325
VD2_3	Ischemic_stroke	Weighted mode	8	0.00878321	0.0561874	0.880194	MR Egger	13.0667	6	0.0419884	0.00362691	0.0135782	0.798325
VD2_3	Lung_cancer	Inverse variance weighted	8	0.135797	0.1058	0.199307	MR Egger	7.44111	6	0.281971	0.0130104	0.0209274	0.557011	0.736034		6.14591e-222
VD2_3	Lung_cancer	MR Egger	8	0.0150367	0.223606	0.94857	MR Egger	7.44111	6	0.281971	0.0130104	0.0209274	0.557011		0.985635
VD2_3	Lung_cancer	Simple mode	8	0.0112079	0.161329	0.946556	MR Egger	7.44111	6	0.281971	0.0130104	0.0209274	0.557011
VD2_3	Lung_cancer	Weighted median	8	0.0951233	0.122684	0.438133	MR Egger	7.44111	6	0.281971	0.0130104	0.0209274	0.557011
VD2_3	Lung_cancer	Weighted mode	8	0.0579783	0.113466	0.625086	MR Egger	7.44111	6	0.281971	0.0130104	0.0209274	0.557011
VD2_3	Medication_use_HMG_CoA_reductase_inhibitors	Inverse variance weighted	7	-0.0309413	0.0433987	0.475874	MR Egger	5.41918	5	0.366889	0.00225836	0.00909043	0.813681	0.90258		0
VD2_3	Medication_use_HMG_CoA_reductase_inhibitors	MR Egger	7	-0.0506918	0.0914419	0.603213	MR Egger	5.41918	5	0.366889	0.00225836	0.00909043	0.813681		0.987687
VD2_3	Medication_use_HMG_CoA_reductase_inhibitors	Simple mode	7	-0.0585127	0.0691559	0.429943	MR Egger	5.41918	5	0.366889	0.00225836	0.00909043	0.813681
VD2_3	Medication_use_HMG_CoA_reductase_inhibitors	Weighted median	7	-0.0308712	0.0535745	0.56446	MR Egger	5.41918	5	0.366889	0.00225836	0.00909043	0.813681
VD2_3	Medication_use_HMG_CoA_reductase_inhibitors	Weighted mode	7	-0.044698	0.049349	0.399975	MR Egger	5.41918	5	0.366889	0.00225836	0.00909043	0.813681
VD2_3	Medication_use_adrenergics_inhalants	Inverse variance weighted	7	0.0692709	0.0896224	0.43957	MR Egger	5.43686	5	0.364919	0.0121144	0.0188202	0.548133	0.891038		0
VD2_3	Medication_use_adrenergics_inhalants	MR Egger	7	-0.0366533	0.189243	0.854046	MR Egger	5.43686	5	0.364919	0.0121144	0.0188202	0.548133		0.987687
VD2_3	Medication_use_adrenergics_inhalants	Simple mode	7	0.0457154	0.169653	0.7966	MR Egger	5.43686	5	0.364919	0.0121144	0.0188202	0.548133
VD2_3	Medication_use_adrenergics_inhalants	Weighted median	7	0.0142133	0.119044	0.904962	MR Egger	5.43686	5	0.364919	0.0121144	0.0188202	0.548133
VD2_3	Medication_use_adrenergics_inhalants	Weighted mode	7	0.0334562	0.114801	0.780537	MR Egger	5.43686	5	0.364919	0.0121144	0.0188202	0.548133
VD2_3	Medication_use_agents_acting_on_the_renin_angiotensin_system	Inverse variance weighted	7	-0.0157418	0.0472727	0.739134	MR Egger	8.79858	5	0.117373	-0.00216418	0.0103755	0.843003	0.964717		0
VD2_3	Medication_use_agents_acting_on_the_renin_angiotensin_system	MR Egger	7	0.00318544	0.104367	0.976832	MR Egger	8.79858	5	0.117373	-0.00216418	0.0103755	0.843003		0.987687
VD2_3	Medication_use_agents_acting_on_the_renin_angiotensin_system	Simple mode	7	-0.00537348	0.0631893	0.934998	MR Egger	8.79858	5	0.117373	-0.00216418	0.0103755	0.843003
VD2_3	Medication_use_agents_acting_on_the_renin_angiotensin_system	Weighted median	7	-0.00458564	0.0485445	0.924742	MR Egger	8.79858	5	0.117373	-0.00216418	0.0103755	0.843003
VD2_3	Medication_use_agents_acting_on_the_renin_angiotensin_system	Weighted mode	7	-0.0197598	0.0445014	0.672589	MR Egger	8.79858	5	0.117373	-0.00216418	0.0103755	0.843003
VD2_3	Medication_use_anilides	Inverse variance weighted	8	-0.0317352	0.102538	0.756945	Inverse variance weighted	7.24862	7	0.403461	-0.0244324	0.0191193	0.248499	0.970342		4.91037e-226
VD2_3	Medication_use_anilides	MR Egger	8	0.194789	0.203902	0.376311	Inverse variance weighted	7.24862	7	0.403461	-0.0244324	0.0191193	0.248499		0.985635
VD2_3	Medication_use_anilides	Simple mode	8	-0.142219	0.167231	0.423215	Inverse variance weighted	7.24862	7	0.403461	-0.0244324	0.0191193	0.248499
VD2_3	Medication_use_anilides	Weighted median	8	-0.00789746	0.124356	0.949363	Inverse variance weighted	7.24862	7	0.403461	-0.0244324	0.0191193	0.248499
VD2_3	Medication_use_anilides	Weighted mode	8	-0.0376741	0.122222	0.766867	Inverse variance weighted	7.24862	7	0.403461	-0.0244324	0.0191193	0.248499
VD2_3	Medication_use_anti_inflammatory_and_antirheumatic_products_non-steroids	Inverse variance weighted	8	-0.0331551	0.041526	0.424629	Inverse variance weighted	5.33756	7	0.618842	0.0117889	0.00785863	0.18425	0.884035		0
VD2_3	Medication_use_anti_inflammatory_and_antirheumatic_products_non-steroids	MR Egger	8	-0.142518	0.0838998	0.140298	Inverse variance weighted	5.33756	7	0.618842	0.0117889	0.00785863	0.18425		0.985635
VD2_3	Medication_use_anti_inflammatory_and_antirheumatic_products_non-steroids	Simple mode	8	-0.0467332	0.0667116	0.506209	Inverse variance weighted	5.33756	7	0.618842	0.0117889	0.00785863	0.18425
VD2_3	Medication_use_anti_inflammatory_and_antirheumatic_products_non-steroids	Weighted median	8	-0.0522789	0.052469	0.319067	Inverse variance weighted	5.33756	7	0.618842	0.0117889	0.00785863	0.18425
VD2_3	Medication_use_anti_inflammatory_and_antirheumatic_products_non-steroids	Weighted mode	8	-0.0442903	0.0546811	0.444613	Inverse variance weighted	5.33756	7	0.618842	0.0117889	0.00785863	0.18425
VD2_3	Medication_use_antidepressants	Inverse variance weighted	8	-0.150721	0.163093	0.355412	Inverse variance weighted	14.4238	7	0.0441378	0.0426912	0.0284162	0.183691	0.849241		1.27627e-235
VD2_3	Medication_use_antidepressants	MR Egger	8	-0.546797	0.303405	0.121581	Inverse variance weighted	14.4238	7	0.0441378	0.0426912	0.0284162	0.183691		0.985635
VD2_3	Medication_use_antidepressants	Simple mode	8	-0.161221	0.179154	0.398071	Inverse variance weighted	14.4238	7	0.0441378	0.0426912	0.0284162	0.183691
VD2_3	Medication_use_antidepressants	Weighted median	8	-0.165997	0.139643	0.234548	Inverse variance weighted	14.4238	7	0.0441378	0.0426912	0.0284162	0.183691
VD2_3	Medication_use_antidepressants	Weighted mode	8	-0.214212	0.144548	0.181912	Inverse variance weighted	14.4238	7	0.0441378	0.0426912	0.0284162	0.183691
VD2_3	Medication_use_antiglaucoma_preparations_and_miotics	Inverse variance weighted	8	0.0913403	0.085465	0.285185	MR Egger	5.99634	6	0.4236	0.000143096	0.0161601	0.993222	0.803947		2.16051e-272
VD2_3	Medication_use_antiglaucoma_preparations_and_miotics	MR Egger	8	0.0900125	0.172593	0.62068	MR Egger	5.99634	6	0.4236	0.000143096	0.0161601	0.993222		0.985635
VD2_3	Medication_use_antiglaucoma_preparations_and_miotics	Simple mode	8	-0.00249628	0.158314	0.98786	MR Egger	5.99634	6	0.4236	0.000143096	0.0161601	0.993222
VD2_3	Medication_use_antiglaucoma_preparations_and_miotics	Weighted median	8	0.0239011	0.109267	0.826853	MR Egger	5.99634	6	0.4236	0.000143096	0.0161601	0.993222
VD2_3	Medication_use_antiglaucoma_preparations_and_miotics	Weighted mode	8	0.00673119	0.101008	0.948732	MR Egger	5.99634	6	0.4236	0.000143096	0.0161601	0.993222
VD2_3	Medication_use_antihistamines_for_systemic_use	Inverse variance weighted	8	0.0123314	0.0661334	0.852081	Inverse variance weighted	3.88516	7	0.792905	-0.011829	0.0125151	0.381057	0.985888		0
VD2_3	Medication_use_antihistamines_for_systemic_use	MR Egger	8	0.122048	0.133597	0.396177	Inverse variance weighted	3.88516	7	0.792905	-0.011829	0.0125151	0.381057		0.985635
VD2_3	Medication_use_antihistamines_for_systemic_use	Simple mode	8	0.116953	0.106552	0.308685	Inverse variance weighted	3.88516	7	0.792905	-0.011829	0.0125151	0.381057
VD2_3	Medication_use_antihistamines_for_systemic_use	Weighted median	8	0.00200606	0.0796997	0.979919	Inverse variance weighted	3.88516	7	0.792905	-0.011829	0.0125151	0.381057
VD2_3	Medication_use_antihistamines_for_systemic_use	Weighted mode	8	0.030728	0.0847659	0.727673	Inverse variance weighted	3.88516	7	0.792905	-0.011829	0.0125151	0.381057
VD2_3	Medication_use_antihypertensives	Inverse variance weighted	8	-0.0471917	0.110314	0.668802	MR Egger	10.4048	6	0.108609	-0.0152065	0.0216496	0.508753	0.951966		3.64852e-257
VD2_3	Medication_use_antihypertensives	MR Egger	8	0.0939203	0.231258	0.698737	MR Egger	10.4048	6	0.108609	-0.0152065	0.0216496	0.508753		0.985635
VD2_3	Medication_use_antihypertensives	Simple mode	8	-0.112984	0.14899	0.473006	MR Egger	10.4048	6	0.108609	-0.0152065	0.0216496	0.508753
VD2_3	Medication_use_antihypertensives	Weighted median	8	-0.0670444	0.104786	0.522288	MR Egger	10.4048	6	0.108609	-0.0152065	0.0216496	0.508753
VD2_3	Medication_use_antihypertensives	Weighted mode	8	-0.0453904	0.100977	0.66665	MR Egger	10.4048	6	0.108609	-0.0152065	0.0216496	0.508753
VD2_3	Medication_use_antithrombotic_agents	Inverse variance weighted	7	-0.0214907	0.0519012	0.678822	MR Egger	11.7001	5	0.0391359	-0.00126204	0.0114235	0.916328	0.954661		0
VD2_3	Medication_use_antithrombotic_agents	MR Egger	7	-0.0104521	0.114926	0.931066	MR Egger	11.7001	5	0.0391359	-0.00126204	0.0114235	0.916328		0.987687
VD2_3	Medication_use_antithrombotic_agents	Simple mode	7	-0.0648407	0.0737651	0.413207	MR Egger	11.7001	5	0.0391359	-0.00126204	0.0114235	0.916328
VD2_3	Medication_use_antithrombotic_agents	Weighted median	7	-0.00836375	0.0471855	0.85931	MR Egger	11.7001	5	0.0391359	-0.00126204	0.0114235	0.916328
VD2_3	Medication_use_antithrombotic_agents	Weighted mode	7	-0.0223263	0.0461108	0.645419	MR Egger	11.7001	5	0.0391359	-0.00126204	0.0114235	0.916328
VD2_3	Medication_use_beta_blocking_agents	Inverse variance weighted	8	-0.0998445	0.0724894	0.168399	MR Egger	14.0326	6	0.0292742	-0.00743251	0.0144875	0.626266	0.69678		0
VD2_3	Medication_use_beta_blocking_agents	MR Egger	8	-0.0308751	0.154744	0.848443	MR Egger	14.0326	6	0.0292742	-0.00743251	0.0144875	0.626266		0.985635
VD2_3	Medication_use_beta_blocking_agents	Simple mode	8	-0.0879163	0.0946576	0.383911	MR Egger	14.0326	6	0.0292742	-0.00743251	0.0144875	0.626266
VD2_3	Medication_use_beta_blocking_agents	Weighted median	8	-0.0844539	0.0629946	0.180033	MR Egger	14.0326	6	0.0292742	-0.00743251	0.0144875	0.626266
VD2_3	Medication_use_beta_blocking_agents	Weighted mode	8	-0.0879163	0.0600851	0.186817	MR Egger	14.0326	6	0.0292742	-0.00743251	0.0144875	0.626266
VD2_3	Medication_use_calcium_channel_blockers	Inverse variance weighted	6	-0.0910531	0.0416257	0.0287115	MR Egger	5.15209	4	0.272045	0.00551713	0.00877081	0.563463	0.378042		0
VD2_3	Medication_use_calcium_channel_blockers	MR Egger	6	-0.13962	0.0890626	0.192031	MR Egger	5.15209	4	0.272045	0.00551713	0.00877081	0.563463		0.989495
VD2_3	Medication_use_calcium_channel_blockers	Simple mode	6	-0.0387533	0.0665843	0.585809	MR Egger	5.15209	4	0.272045	0.00551713	0.00877081	0.563463
VD2_3	Medication_use_calcium_channel_blockers	Weighted median	6	-0.0719425	0.0490268	0.142264	MR Egger	5.15209	4	0.272045	0.00551713	0.00877081	0.563463
VD2_3	Medication_use_calcium_channel_blockers	Weighted mode	6	-0.0649851	0.051075	0.259208	MR Egger	5.15209	4	0.272045	0.00551713	0.00877081	0.563463
VD2_3	Medication_use_diuretics	Inverse variance weighted	8	-0.117982	0.0611267	0.0535916	MR Egger	10.9072	6	0.0912861	-0.00567289	0.0122724	0.660192	0.490638		0
VD2_3	Medication_use_diuretics	MR Egger	8	-0.065349	0.131051	0.635773	MR Egger	10.9072	6	0.0912861	-0.00567289	0.0122724	0.660192		0.985635
VD2_3	Medication_use_diuretics	Simple mode	8	-0.148657	0.0830778	0.116686	MR Egger	10.9072	6	0.0912861	-0.00567289	0.0122724	0.660192
VD2_3	Medication_use_diuretics	Weighted median	8	-0.149701	0.0585484	0.0105619	MR Egger	10.9072	6	0.0912861	-0.00567289	0.0122724	0.660192
VD2_3	Medication_use_diuretics	Weighted mode	8	-0.127266	0.0582743	0.0652623	MR Egger	10.9072	6	0.0912861	-0.00567289	0.0122724	0.660192
VD2_3	Medication_use_drugs_affecting_bone_structure_and_mineralization	Inverse variance weighted	8	0.0507403	0.111005	0.6476	MR Egger	11.9076	6	0.0640632	-0.000816393	0.0227012	0.972479	0.947434		1.38427e-219
VD2_3	Medication_use_drugs_affecting_bone_structure_and_mineralization	MR Egger	8	0.0583112	0.242264	0.817807	MR Egger	11.9076	6	0.0640632	-0.000816393	0.0227012	0.972479		0.985635
VD2_3	Medication_use_drugs_affecting_bone_structure_and_mineralization	Simple mode	8	0.105646	0.122296	0.416286	MR Egger	11.9076	6	0.0640632	-0.000816393	0.0227012	0.972479
VD2_3	Medication_use_drugs_affecting_bone_structure_and_mineralization	Weighted median	8	0.0898011	0.0978608	0.358806	MR Egger	11.9076	6	0.0640632	-0.000816393	0.0227012	0.972479
VD2_3	Medication_use_drugs_affecting_bone_structure_and_mineralization	Weighted mode	8	0.0905366	0.103392	0.410253	MR Egger	11.9076	6	0.0640632	-0.000816393	0.0227012	0.972479
VD2_3	Medication_use_drugs_for_peptic_ulcer_and_gastro_oesophageal_reflux_disease	Inverse variance weighted	8	-0.0516674	0.0337419	0.125706	MR Egger	4.29206	6	0.637219	0.00507237	0.00638155	0.456982	0.643422		0
VD2_3	Medication_use_drugs_for_peptic_ulcer_and_gastro_oesophageal_reflux_disease	MR Egger	8	-0.0987297	0.0681485	0.197579	MR Egger	4.29206	6	0.637219	0.00507237	0.00638155	0.456982		0.985635
VD2_3	Medication_use_drugs_for_peptic_ulcer_and_gastro_oesophageal_reflux_disease	Simple mode	8	-0.072401	0.0666691	0.313466	MR Egger	4.29206	6	0.637219	0.00507237	0.00638155	0.456982
VD2_3	Medication_use_drugs_for_peptic_ulcer_and_gastro_oesophageal_reflux_disease	Weighted median	8	-0.0741482	0.0413208	0.0727407	MR Egger	4.29206	6	0.637219	0.00507237	0.00638155	0.456982
VD2_3	Medication_use_drugs_for_peptic_ulcer_and_gastro_oesophageal_reflux_disease	Weighted mode	8	-0.0796724	0.046092	0.127519	MR Egger	4.29206	6	0.637219	0.00507237	0.00638155	0.456982
VD2_3	Medication_use_drugs_used_in_diabetes	Inverse variance weighted	8	-0.0505106	0.0552875	0.360928	MR Egger	10.476	6	0.105985	-0.0038343	0.0111885	0.743511	0.852326		0
VD2_3	Medication_use_drugs_used_in_diabetes	MR Egger	8	-0.0149422	0.119456	0.904542	MR Egger	10.476	6	0.105985	-0.0038343	0.0111885	0.743511		0.985635
VD2_3	Medication_use_drugs_used_in_diabetes	Simple mode	8	-0.0172473	0.0711133	0.81532	MR Egger	10.476	6	0.105985	-0.0038343	0.0111885	0.743511
VD2_3	Medication_use_drugs_used_in_diabetes	Weighted median	8	-0.0453887	0.0525863	0.388066	MR Egger	10.476	6	0.105985	-0.0038343	0.0111885	0.743511
VD2_3	Medication_use_drugs_used_in_diabetes	Weighted mode	8	-0.047526	0.0516418	0.38803	MR Egger	10.476	6	0.105985	-0.0038343	0.0111885	0.743511
VD2_3	Medication_use_glucocorticoids	Inverse variance weighted	8	0.0935097	0.0774681	0.227404	MR Egger	12.1598	6	0.0584979	-0.00162445	0.0158148	0.921534	0.758907		0
VD2_3	Medication_use_glucocorticoids	MR Egger	8	0.108578	0.168847	0.543966	MR Egger	12.1598	6	0.0584979	-0.00162445	0.0158148	0.921534		0.985635
VD2_3	Medication_use_glucocorticoids	Simple mode	8	-0.0393432	0.113269	0.738543	MR Egger	12.1598	6	0.0584979	-0.00162445	0.0158148	0.921534
VD2_3	Medication_use_glucocorticoids	Weighted median	8	0.101249	0.0748562	0.176191	MR Egger	12.1598	6	0.0584979	-0.00162445	0.0158148	0.921534
VD2_3	Medication_use_glucocorticoids	Weighted mode	8	0.0926513	0.0690471	0.221535	MR Egger	12.1598	6	0.0584979	-0.00162445	0.0158148	0.921534
VD2_3	Medication_use_immunosuppressants	Inverse variance weighted	8	-0.0692224	0.11496	0.547079	MR Egger	6.86183	6	0.333815	0.0131001	0.0228636	0.587479	0.924494		9.93168e-156
VD2_3	Medication_use_immunosuppressants	MR Egger	8	-0.190718	0.244094	0.464312	MR Egger	6.86183	6	0.333815	0.0131001	0.0228636	0.587479		0.985635
VD2_3	Medication_use_immunosuppressants	Simple mode	8	-0.0573832	0.191658	0.773326	MR Egger	6.86183	6	0.333815	0.0131001	0.0228636	0.587479
VD2_3	Medication_use_immunosuppressants	Weighted median	8	-0.0523798	0.141664	0.711571	MR Egger	6.86183	6	0.333815	0.0131001	0.0228636	0.587479
VD2_3	Medication_use_immunosuppressants	Weighted mode	8	-0.0573832	0.133963	0.681268	MR Egger	6.86183	6	0.333815	0.0131001	0.0228636	0.587479
VD2_3	Medication_use_opioids	Inverse variance weighted	8	0.18333	0.110347	0.0966354	MR Egger	1.8909	6	0.929454	0.00757423	0.0208966	0.729432	0.605115		0
VD2_3	Medication_use_opioids	MR Egger	8	0.113077	0.223032	0.630246	MR Egger	1.8909	6	0.929454	0.00757423	0.0208966	0.729432		0.985635
VD2_3	Medication_use_opioids	Simple mode	8	0.341863	0.190071	0.11512	MR Egger	1.8909	6	0.929454	0.00757423	0.0208966	0.729432
VD2_3	Medication_use_opioids	Weighted median	8	0.156533	0.125928	0.213855	MR Egger	1.8909	6	0.929454	0.00757423	0.0208966	0.729432
VD2_3	Medication_use_opioids	Weighted mode	8	0.147696	0.137693	0.319009	MR Egger	1.8909	6	0.929454	0.00757423	0.0208966	0.729432
VD2_3	Medication_use_salicylic_acid_and_derivatives	Inverse variance weighted	7	-0.0676679	0.0573997	0.238442	MR Egger	12.3979	5	0.029724	0.00356281	0.0125519	0.787907	0.768216		0
VD2_3	Medication_use_salicylic_acid_and_derivatives	MR Egger	7	-0.0988266	0.126259	0.469216	MR Egger	12.3979	5	0.029724	0.00356281	0.0125519	0.787907		0.987687
VD2_3	Medication_use_salicylic_acid_and_derivatives	Simple mode	7	-0.118515	0.0706698	0.144549	MR Egger	12.3979	5	0.029724	0.00356281	0.0125519	0.787907
VD2_3	Medication_use_salicylic_acid_and_derivatives	Weighted median	7	-0.0740753	0.0509507	0.145984	MR Egger	12.3979	5	0.029724	0.00356281	0.0125519	0.787907
VD2_3	Medication_use_salicylic_acid_and_derivatives	Weighted mode	7	-0.0803487	0.0492569	0.153966	MR Egger	12.3979	5	0.029724	0.00356281	0.0125519	0.787907
VD2_3	Medication_use_thyroid_preparations	Inverse variance weighted	8	-0.103408	0.145122	0.476116	Inverse variance weighted	10.7925	7	0.147932	-0.0340175	0.026203	0.241875	0.902705		1.38328e-119
VD2_3	Medication_use_thyroid_preparations	MR Egger	8	0.212132	0.279745	0.476989	Inverse variance weighted	10.7925	7	0.147932	-0.0340175	0.026203	0.241875		0.985635
VD2_3	Medication_use_thyroid_preparations	Simple mode	8	-0.0213796	0.262297	0.937319	Inverse variance weighted	10.7925	7	0.147932	-0.0340175	0.026203	0.241875
VD2_3	Medication_use_thyroid_preparations	Weighted median	8	0.0255647	0.148326	0.863158	Inverse variance weighted	10.7925	7	0.147932	-0.0340175	0.026203	0.241875
VD2_3	Medication_use_thyroid_preparations	Weighted mode	8	0.035151	0.140027	0.809	Inverse variance weighted	10.7925	7	0.147932	-0.0340175	0.026203	0.241875
VD2_3	Medication_use_vasodilators_used_in_cardiac_diseases	Inverse variance weighted	8	-0.0815317	0.071695	0.255454	MR Egger	11.0368	6	0.0872466	-0.00996947	0.0140615	0.504931	0.781623		0
VD2_3	Medication_use_vasodilators_used_in_cardiac_diseases	MR Egger	8	0.0109805	0.150198	0.944097	MR Egger	11.0368	6	0.0872466	-0.00996947	0.0140615	0.504931		0.985635
VD2_3	Medication_use_vasodilators_used_in_cardiac_diseases	Simple mode	8	-0.0104609	0.114456	0.929738	MR Egger	11.0368	6	0.0872466	-0.00996947	0.0140615	0.504931
VD2_3	Medication_use_vasodilators_used_in_cardiac_diseases	Weighted median	8	-0.0253687	0.070573	0.719246	MR Egger	11.0368	6	0.0872466	-0.00996947	0.0140615	0.504931
VD2_3	Medication_use_vasodilators_used_in_cardiac_diseases	Weighted mode	8	-0.0104609	0.0731512	0.890316	MR Egger	11.0368	6	0.0872466	-0.00996947	0.0140615	0.504931
VD2_3	Myocardial_infarction	Inverse variance weighted	6	-0.168256	0.0957565	0.0788963	MR Egger	7.85187	4	0.0971575	0.0129911	0.0178111	0.506182	0.56327		0
VD2_3	Myocardial_infarction	MR Egger	6	-0.278015	0.180999	0.199342	MR Egger	7.85187	4	0.0971575	0.0129911	0.0178111	0.506182		0.988352
VD2_3	Myocardial_infarction	Simple mode	6	-0.111206	0.130614	0.433413	MR Egger	7.85187	4	0.0971575	0.0129911	0.0178111	0.506182
VD2_3	Myocardial_infarction	Weighted median	6	-0.18631	0.0894875	0.0373457	MR Egger	7.85187	4	0.0971575	0.0129911	0.0178111	0.506182
VD2_3	Myocardial_infarction	Weighted mode	6	-0.186436	0.0843862	0.078172	MR Egger	7.85187	4	0.0971575	0.0129911	0.0178111	0.506182
VD2_3	Osteoporosis	Inverse variance weighted	8	0.112856	0.072489	0.119501	MR Egger	3.02289	6	0.805969	0.00630298	0.013731	0.662369	0.633149		0
VD2_3	Osteoporosis	MR Egger	8	0.0544155	0.146502	0.723079	MR Egger	3.02289	6	0.805969	0.00630298	0.013731	0.662369		0.985635
VD2_3	Osteoporosis	Simple mode	8	0.0930439	0.118702	0.458829	MR Egger	3.02289	6	0.805969	0.00630298	0.013731	0.662369
VD2_3	Osteoporosis	Weighted median	8	0.104635	0.0894563	0.242131	MR Egger	3.02289	6	0.805969	0.00630298	0.013731	0.662369
VD2_3	Osteoporosis	Weighted mode	8	0.109652	0.0970476	0.295752	MR Egger	3.02289	6	0.805969	0.00630298	0.013731	0.662369
VD2_3	Ovarian_cancer	Inverse variance weighted	8	-0.185029	0.351868	0.598994	MR Egger	16.3044	6	0.0122102	0.0375222	0.0701961	0.61219	0.938604		7.70254e-207
VD2_3	Ovarian_cancer	MR Egger	8	-0.533198	0.74976	0.503681	MR Egger	16.3044	6	0.0122102	0.0375222	0.0701961	0.61219		0.985635
VD2_3	Ovarian_cancer	Simple mode	8	-0.344068	0.429783	0.449699	MR Egger	16.3044	6	0.0122102	0.0375222	0.0701961	0.61219
VD2_3	Ovarian_cancer	Weighted median	8	-0.424841	0.298892	0.155205	MR Egger	16.3044	6	0.0122102	0.0375222	0.0701961	0.61219
VD2_3	Ovarian_cancer	Weighted mode	8	-0.385943	0.289993	0.224944	MR Egger	16.3044	6	0.0122102	0.0375222	0.0701961	0.61219
VD2_3	Ovarian_cyst	Inverse variance weighted	8	-0.0988484	0.122755	0.420674	Inverse variance weighted	6.14525	7	0.522896	0.0378352	0.0232417	0.15467	0.882873		0
VD2_3	Ovarian_cyst	MR Egger	8	-0.449574	0.247964	0.119766	Inverse variance weighted	6.14525	7	0.522896	0.0378352	0.0232417	0.15467		0.985635
VD2_3	Ovarian_cyst	Simple mode	8	0.00446033	0.26761	0.987167	Inverse variance weighted	6.14525	7	0.522896	0.0378352	0.0232417	0.15467
VD2_3	Ovarian_cyst	Weighted median	8	-0.075139	0.170706	0.659817	Inverse variance weighted	6.14525	7	0.522896	0.0378352	0.0232417	0.15467
VD2_3	Ovarian_cyst	Weighted mode	8	0.000811747	0.18745	0.996666	Inverse variance weighted	6.14525	7	0.522896	0.0378352	0.0232417	0.15467
VD2_3	Periodontal_disease	Inverse variance weighted	8	-0.0304377	0.0787792	0.699224	MR Egger	8.27284	6	0.218788	-0.0127739	0.0152163	0.433365	0.957512		0
VD2_3	Periodontal_disease	MR Egger	8	0.0880739	0.162508	0.607366	MR Egger	8.27284	6	0.218788	-0.0127739	0.0152163	0.433365		0.985635
VD2_3	Periodontal_disease	Simple mode	8	0.0868021	0.130857	0.528347	MR Egger	8.27284	6	0.218788	-0.0127739	0.0152163	0.433365
VD2_3	Periodontal_disease	Weighted median	8	0.0459542	0.0873871	0.598979	MR Egger	8.27284	6	0.218788	-0.0127739	0.0152163	0.433365
VD2_3	Periodontal_disease	Weighted mode	8	0.0346459	0.0848108	0.695108	MR Egger	8.27284	6	0.218788	-0.0127739	0.0152163	0.433365
VD2_3	Peripheral_artery_disease	Inverse variance weighted	8	-0.231421	0.149822	0.122432	MR Egger	14.4703	6	0.0248021	-0.000640035	0.0305804	0.98398	0.638467		1.52481e-114
VD2_3	Peripheral_artery_disease	MR Egger	8	-0.225481	0.326719	0.5159	MR Egger	14.4703	6	0.0248021	-0.000640035	0.0305804	0.98398		0.985635
VD2_3	Peripheral_artery_disease	Simple mode	8	-0.233177	0.249299	0.380753	MR Egger	14.4703	6	0.0248021	-0.000640035	0.0305804	0.98398
VD2_3	Peripheral_artery_disease	Weighted median	8	-0.17248	0.147258	0.241486	MR Egger	14.4703	6	0.0248021	-0.000640035	0.0305804	0.98398
VD2_3	Peripheral_artery_disease	Weighted mode	8	-0.155937	0.1465	0.322471	MR Egger	14.4703	6	0.0248021	-0.000640035	0.0305804	0.98398
VD2_3	Pneumonia	Inverse variance weighted	8	-0.0591107	0.0958315	0.537354	MR Egger	10.6271	6	0.100608	0.00692692	0.0193668	0.732835	0.921141		2.41664e-270
VD2_3	Pneumonia	MR Egger	8	-0.123372	0.206812	0.572616	MR Egger	10.6271	6	0.100608	0.00692692	0.0193668	0.732835		0.985635
VD2_3	Pneumonia	Simple mode	8	0.0134389	0.139022	0.9257	MR Egger	10.6271	6	0.100608	0.00692692	0.0193668	0.732835
VD2_3	Pneumonia	Weighted median	8	-0.0567418	0.0919889	0.537345	MR Egger	10.6271	6	0.100608	0.00692692	0.0193668	0.732835
VD2_3	Pneumonia	Weighted mode	8	-0.0329708	0.0822575	0.700502	MR Egger	10.6271	6	0.100608	0.00692692	0.0193668	0.732835
VD2_3	Pollinosis	Inverse variance weighted	8	0.040393	0.0566327	0.475694	MR Egger	6.76842	6	0.342796	-0.00994804	0.0108264	0.393603	0.90258		0
VD2_3	Pollinosis	MR Egger	8	0.13267	0.115608	0.294831	MR Egger	6.76842	6	0.342796	-0.00994804	0.0108264	0.393603		0.985635
VD2_3	Pollinosis	Simple mode	8	-0.0904404	0.126072	0.496379	MR Egger	6.76842	6	0.342796	-0.00994804	0.0108264	0.393603
VD2_3	Pollinosis	Weighted median	8	0.0425665	0.0709566	0.548577	MR Egger	6.76842	6	0.342796	-0.00994804	0.0108264	0.393603
VD2_3	Pollinosis	Weighted mode	8	0.0320986	0.0780125	0.693045	MR Egger	6.76842	6	0.342796	-0.00994804	0.0108264	0.393603
VD2_3	Pulmonary_tuberculosis	Inverse variance weighted	8	-0.0065779	0.076244	0.931248	Inverse variance weighted	5.26867	7	0.627213	0.0149879	0.0144096	0.338364	0.991181		0
VD2_3	Pulmonary_tuberculosis	MR Egger	8	-0.145672	0.153935	0.38052	Inverse variance weighted	5.26867	7	0.627213	0.0149879	0.0144096	0.338364		0.985635
VD2_3	Pulmonary_tuberculosis	Simple mode	8	-0.0378996	0.12779	0.775396	Inverse variance weighted	5.26867	7	0.627213	0.0149879	0.0144096	0.338364
VD2_3	Pulmonary_tuberculosis	Weighted median	8	-0.0103981	0.0972923	0.914889	Inverse variance weighted	5.26867	7	0.627213	0.0149879	0.0144096	0.338364
VD2_3	Pulmonary_tuberculosis	Weighted mode	8	-0.0246698	0.103722	0.818813	Inverse variance weighted	5.26867	7	0.627213	0.0149879	0.0144096	0.338364
VD2_3	Pyelonephritis	Inverse variance weighted	8	0.465691	0.225742	0.0391184	Inverse variance weighted	15.3103	7	0.0322217	0.0626958	0.0384059	0.153705	0.429579		9.68505e-103
VD2_3	Pyelonephritis	MR Egger	8	-0.115711	0.409894	0.787201	Inverse variance weighted	15.3103	7	0.0322217	0.0626958	0.0384059	0.153705		0.985635
VD2_3	Pyelonephritis	Simple mode	8	0.498738	0.303491	0.144314	Inverse variance weighted	15.3103	7	0.0322217	0.0626958	0.0384059	0.153705
VD2_3	Pyelonephritis	Weighted median	8	0.285097	0.202413	0.158986	Inverse variance weighted	15.3103	7	0.0322217	0.0626958	0.0384059	0.153705
VD2_3	Pyelonephritis	Weighted mode	8	0.322534	0.191594	0.136168	Inverse variance weighted	15.3103	7	0.0322217	0.0626958	0.0384059	0.153705
VD2_3	Rheumatoid_arthritis	Inverse variance weighted	8	0.0469425	0.132734	0.723595	Inverse variance weighted	14.532	7	0.0424882	0.0306898	0.0240606	0.249281	0.963385		4.61175e-188
VD2_3	Rheumatoid_arthritis	MR Egger	8	-0.237677	0.256829	0.390447	Inverse variance weighted	14.532	7	0.0424882	0.0306898	0.0240606	0.249281		0.985635
VD2_3	Rheumatoid_arthritis	Simple mode	8	0.136987	0.192731	0.500218	Inverse variance weighted	14.532	7	0.0424882	0.0306898	0.0240606	0.249281
VD2_3	Rheumatoid_arthritis	Weighted median	8	-0.00429085	0.114426	0.970087	Inverse variance weighted	14.532	7	0.0424882	0.0306898	0.0240606	0.249281
VD2_3	Rheumatoid_arthritis	Weighted mode	8	0.0180101	0.101987	0.864829	Inverse variance weighted	14.532	7	0.0424882	0.0306898	0.0240606	0.249281
VD2_3	Stable_angina_pectoris	Inverse variance weighted	8	-0.143928	0.0817375	0.078263	MR Egger	15.9241	6	0.0141673	-0.00302219	0.0166499	0.861941	0.562175		0
VD2_3	Stable_angina_pectoris	MR Egger	8	-0.115884	0.177828	0.538765	MR Egger	15.9241	6	0.0141673	-0.00302219	0.0166499	0.861941		0.985635
VD2_3	Stable_angina_pectoris	Simple mode	8	-0.031311	0.091511	0.742277	MR Egger	15.9241	6	0.0141673	-0.00302219	0.0166499	0.861941
VD2_3	Stable_angina_pectoris	Weighted median	8	-0.124445	0.068583	0.0695977	MR Egger	15.9241	6	0.0141673	-0.00302219	0.0166499	0.861941
VD2_3	Stable_angina_pectoris	Weighted mode	8	-0.134286	0.07077	0.0995722	MR Egger	15.9241	6	0.0141673	-0.00302219	0.0166499	0.861941
VD2_3	Type_2_diabetes	Inverse variance weighted	8	-0.0429176	0.0480068	0.371327	MR Egger	8.95078	6	0.176365	0.00426662	0.00965643	0.674083	0.859218		0
VD2_3	Type_2_diabetes	MR Egger	8	-0.0824904	0.103081	0.454075	MR Egger	8.95078	6	0.176365	0.00426662	0.00965643	0.674083		0.985635
VD2_3	Type_2_diabetes	Simple mode	8	-0.0876023	0.070297	0.252787	MR Egger	8.95078	6	0.176365	0.00426662	0.00965643	0.674083
VD2_3	Type_2_diabetes	Weighted median	8	-0.0585995	0.0518847	0.258722	MR Egger	8.95078	6	0.176365	0.00426662	0.00965643	0.674083
VD2_3	Type_2_diabetes	Weighted mode	8	-0.0708221	0.0548535	0.237664	MR Egger	8.95078	6	0.176365	0.00426662	0.00965643	0.674083
VD2_3	Unstable_angina_pectoris	Inverse variance weighted	8	-0.171427	0.0981858	0.0808208	MR Egger	8.5514	6	0.200423	-0.00145604	0.0200323	0.944419	0.567629		2.36878e-303
VD2_3	Unstable_angina_pectoris	MR Egger	8	-0.157908	0.214082	0.488586	MR Egger	8.5514	6	0.200423	-0.00145604	0.0200323	0.944419		0.985635
VD2_3	Unstable_angina_pectoris	Simple mode	8	-0.150928	0.148689	0.343871	MR Egger	8.5514	6	0.200423	-0.00145604	0.0200323	0.944419
VD2_3	Unstable_angina_pectoris	Weighted median	8	-0.151384	0.113263	0.181365	MR Egger	8.5514	6	0.200423	-0.00145604	0.0200323	0.944419
VD2_3	Unstable_angina_pectoris	Weighted mode	8	-0.160927	0.105219	0.170004	MR Egger	8.5514	6	0.200423	-0.00145604	0.0200323	0.944419
VD2_3	Urolithiasis	Inverse variance weighted	8	0.144723	0.0848864	0.0882115	MR Egger	11.4433	6	0.0756052	0.00719197	0.0170842	0.688439	0.588639		0
VD2_3	Urolithiasis	MR Egger	8	0.0779701	0.18251	0.684132	MR Egger	11.4433	6	0.0756052	0.00719197	0.0170842	0.688439		0.985635
VD2_3	Urolithiasis	Simple mode	8	0.118881	0.130785	0.393579	MR Egger	11.4433	6	0.0756052	0.00719197	0.0170842	0.688439
VD2_3	Urolithiasis	Weighted median	8	0.0800893	0.0840876	0.340868	MR Egger	11.4433	6	0.0756052	0.00719197	0.0170842	0.688439
VD2_3	Urolithiasis	Weighted mode	8	0.113402	0.0854889	0.226307	MR Egger	11.4433	6	0.0756052	0.00719197	0.0170842	0.688439
VD2_3	Urticaria	Inverse variance weighted	8	0.0490144	0.0679689	0.47083	MR Egger	2.81674	6	0.831471	-0.00693357	0.0128511	0.608945	0.902176		0
VD2_3	Urticaria	MR Egger	8	0.113336	0.137232	0.440473	MR Egger	2.81674	6	0.831471	-0.00693357	0.0128511	0.608945		0.985635
VD2_3	Urticaria	Simple mode	8	0.0798352	0.132943	0.567084	MR Egger	2.81674	6	0.831471	-0.00693357	0.0128511	0.608945
VD2_3	Urticaria	Weighted median	8	0.0121188	0.0879456	0.890399	MR Egger	2.81674	6	0.831471	-0.00693357	0.0128511	0.608945
VD2_3	Urticaria	Weighted mode	8	-0.000984617	0.0971617	0.992197	MR Egger	2.81674	6	0.831471	-0.00693357	0.0128511	0.608945
VD2_3	Uterine_fibroids	Inverse variance weighted	8	-0.0612851	0.0650979	0.346485	MR Egger	7.39299	6	0.286027	-0.00551256	0.0131205	0.689007	0.84658		0
VD2_3	Uterine_fibroids	MR Egger	8	-0.0101778	0.139997	0.944407	MR Egger	7.39299	6	0.286027	-0.00551256	0.0131205	0.689007		0.985635
VD2_3	Uterine_fibroids	Simple mode	8	0.0560244	0.0972618	0.582641	MR Egger	7.39299	6	0.286027	-0.00551256	0.0131205	0.689007
VD2_3	Uterine_fibroids	Weighted median	8	-0.060957	0.0743745	0.412447	MR Egger	7.39299	6	0.286027	-0.00551256	0.0131205	0.689007
VD2_3	Uterine_fibroids	Weighted mode	8	-0.0431867	0.0742818	0.579209	MR Egger	7.39299	6	0.286027	-0.00551256	0.0131205	0.689007
VD2_3	Ventricular_arrhythmia	Inverse variance weighted	8	-0.0701536	0.159435	0.659926	MR Egger	3.53792	6	0.738917	-0.00579039	0.0301529	0.85405	0.9503		0
VD2_3	Ventricular_arrhythmia	MR Egger	8	-0.0164392	0.321961	0.960935	MR Egger	3.53792	6	0.738917	-0.00579039	0.0301529	0.85405		0.985635
VD2_3	Ventricular_arrhythmia	Simple mode	8	0.0339004	0.314259	0.917122	MR Egger	3.53792	6	0.738917	-0.00579039	0.0301529	0.85405
VD2_3	Ventricular_arrhythmia	Weighted median	8	0.0435683	0.203461	0.830441	MR Egger	3.53792	6	0.738917	-0.00579039	0.0301529	0.85405
VD2_3	Ventricular_arrhythmia	Weighted mode	8	0.0868768	0.2317	0.718796	MR Egger	3.53792	6	0.738917	-0.00579039	0.0301529	0.85405
VD2_3	Zoster_infection	Inverse variance weighted	8	0.134408	0.138775	0.332777	MR Egger	4.72935	6	0.578964	0.0109639	0.0262319	0.69052	0.837351		0
VD2_3	Zoster_infection	MR Egger	8	0.0326591	0.280218	0.911021	MR Egger	4.72935	6	0.578964	0.0109639	0.0262319	0.69052		0.985635
VD2_3	Zoster_infection	Simple mode	8	0.424215	0.272057	0.162892	MR Egger	4.72935	6	0.578964	0.0109639	0.0262319	0.69052
VD2_3	Zoster_infection	Weighted median	8	0.146689	0.180926	0.417499	MR Egger	4.72935	6	0.578964	0.0109639	0.0262319	0.69052
VD2_3	Zoster_infection	Weighted mode	8	0.168068	0.184667	0.393021	MR Egger	4.72935	6	0.578964	0.0109639	0.0262319	0.69052
WBC	Allergic_conjunctivitis	Inverse variance weighted	68	0.0351511	0.0376233	0.350154	MR Egger	48.6718	66	0.945821	-0.00299772	0.00470749	0.526459	0.846799		0
WBC	Allergic_conjunctivitis	MR Egger	68	0.0593637	0.0534904	0.271112	MR Egger	48.6718	66	0.945821	-0.00299772	0.00470749	0.526459		0.992703
WBC	Allergic_conjunctivitis	Simple mode	68	0.0517574	0.114315	0.652182	MR Egger	48.6718	66	0.945821	-0.00299772	0.00470749	0.526459
WBC	Allergic_conjunctivitis	Weighted median	68	0.0608998	0.0553145	0.270909	MR Egger	48.6718	66	0.945821	-0.00299772	0.00470749	0.526459
WBC	Allergic_conjunctivitis	Weighted mode	68	0.0724653	0.0499454	0.151477	MR Egger	48.6718	66	0.945821	-0.00299772	0.00470749	0.526459
WBC	Allergic_rhinitis	Inverse variance weighted	68	-0.0101655	0.0284	0.720389	MR Egger	70.1843	66	0.339238	0.00226328	0.00357033	0.528328	0.963385		0
WBC	Allergic_rhinitis	MR Egger	68	-0.0284333	0.0405496	0.485645	MR Egger	70.1843	66	0.339238	0.00226328	0.00357033	0.528328		0.992703
WBC	Allergic_rhinitis	Simple mode	68	0.0433142	0.0764125	0.572712	MR Egger	70.1843	66	0.339238	0.00226328	0.00357033	0.528328
WBC	Allergic_rhinitis	Weighted median	68	-0.0263738	0.0382156	0.490112	MR Egger	70.1843	66	0.339238	0.00226328	0.00357033	0.528328
WBC	Allergic_rhinitis	Weighted mode	68	-0.0187507	0.0337832	0.580721	MR Egger	70.1843	66	0.339238	0.00226328	0.00357033	0.528328
WBC	Angina_pectoris	Inverse variance weighted	68	0.00331025	0.0266728	0.901231	Inverse variance weighted	103.531	67	0.00279503	-0.00498601	0.00330752	0.136461	0.989144		0
WBC	Angina_pectoris	MR Egger	68	0.0435793	0.0375734	0.25029	Inverse variance weighted	103.531	67	0.00279503	-0.00498601	0.00330752	0.136461		0.992703
WBC	Angina_pectoris	Simple mode	68	0.0697854	0.0739133	0.348484	Inverse variance weighted	103.531	67	0.00279503	-0.00498601	0.00330752	0.136461
WBC	Angina_pectoris	Weighted median	68	0.0262652	0.03044	0.38822	Inverse variance weighted	103.531	67	0.00279503	-0.00498601	0.00330752	0.136461
WBC	Angina_pectoris	Weighted mode	68	0.0183454	0.0280107	0.514747	Inverse variance weighted	103.531	67	0.00279503	-0.00498601	0.00330752	0.136461
WBC	Asthma	Inverse variance weighted	66	0.0664323	0.028098	0.0180636	MR Egger	102.008	64	0.00177617	0.00112488	0.00348735	0.74808	0.303129		0
WBC	Asthma	MR Egger	66	0.0574132	0.0397789	0.153811	MR Egger	102.008	64	0.00177617	0.00112488	0.00348735	0.74808		0.992667
WBC	Asthma	Simple mode	66	-0.0603605	0.0831655	0.470574	MR Egger	102.008	64	0.00177617	0.00112488	0.00348735	0.74808
WBC	Asthma	Weighted median	66	0.0884882	0.0338084	0.00886168	MR Egger	102.008	64	0.00177617	0.00112488	0.00348735	0.74808
WBC	Asthma	Weighted mode	66	0.0840774	0.0298365	0.00639641	MR Egger	102.008	64	0.00177617	0.00112488	0.00348735	0.74808
WBC	Atopic_dermatitis	Inverse variance weighted	68	-0.00138301	0.0429122	0.97429	Inverse variance weighted	77.3884	67	0.180949	-0.00710044	0.00533557	0.187843	0.994518		0
WBC	Atopic_dermatitis	MR Egger	68	0.0561355	0.0607341	0.358706	Inverse variance weighted	77.3884	67	0.180949	-0.00710044	0.00533557	0.187843		0.992703
WBC	Atopic_dermatitis	Simple mode	68	-0.0504832	0.143439	0.725981	Inverse variance weighted	77.3884	67	0.180949	-0.00710044	0.00533557	0.187843
WBC	Atopic_dermatitis	Weighted median	68	0.0208735	0.0588327	0.722744	Inverse variance weighted	77.3884	67	0.180949	-0.00710044	0.00533557	0.187843
WBC	Atopic_dermatitis	Weighted mode	68	0.0330571	0.0561179	0.557798	Inverse variance weighted	77.3884	67	0.180949	-0.00710044	0.00533557	0.187843
WBC	Atrial_fibrillation	Inverse variance weighted	62	0.0957875	0.0435285	0.0277667	MR Egger	82.0211	60	0.0310444	0.00118585	0.00571938	0.836447	0.368675		0
WBC	Atrial_fibrillation	MR Egger	62	0.0865105	0.0626648	0.172546	MR Egger	82.0211	60	0.0310444	0.00118585	0.00571938	0.836447		0.993207
WBC	Atrial_fibrillation	Simple mode	62	0.330767	0.129797	0.0133575	MR Egger	82.0211	60	0.0310444	0.00118585	0.00571938	0.836447
WBC	Atrial_fibrillation	Weighted median	62	0.0495347	0.0600804	0.40967	MR Egger	82.0211	60	0.0310444	0.00118585	0.00571938	0.836447
WBC	Atrial_fibrillation	Weighted mode	62	0.0514409	0.0511473	0.318514	MR Egger	82.0211	60	0.0310444	0.00118585	0.00571938	0.836447
WBC	Breast_cancer	Inverse variance weighted	64	0.0108645	0.031477	0.729977	MR Egger	54.9071	62	0.726582	-0.00231757	0.00396463	0.560965	0.963982		0
WBC	Breast_cancer	MR Egger	64	0.0290325	0.0442353	0.514046	MR Egger	54.9071	62	0.726582	-0.00231757	0.00396463	0.560965		0.992933
WBC	Breast_cancer	Simple mode	64	0.034373	0.0989203	0.729387	MR Egger	54.9071	62	0.726582	-0.00231757	0.00396463	0.560965
WBC	Breast_cancer	Weighted median	64	0.00272105	0.0418975	0.948218	MR Egger	54.9071	62	0.726582	-0.00231757	0.00396463	0.560965
WBC	Breast_cancer	Weighted mode	64	0.00740128	0.0386791	0.848866	MR Egger	54.9071	62	0.726582	-0.00231757	0.00396463	0.560965
WBC	Cardiac_valvular_disease	Inverse variance weighted	68	-0.0513049	0.0523729	0.32728	Inverse variance weighted	68.2785	67	0.43357	0.0124344	0.00649365	0.0598469	0.832265		0
WBC	Cardiac_valvular_disease	MR Egger	68	-0.151813	0.0738014	0.0436368	Inverse variance weighted	68.2785	67	0.43357	0.0124344	0.00649365	0.0598469		0.992703
WBC	Cardiac_valvular_disease	Simple mode	68	-0.107061	0.152592	0.485346	Inverse variance weighted	68.2785	67	0.43357	0.0124344	0.00649365	0.0598469
WBC	Cardiac_valvular_disease	Weighted median	68	-0.0894629	0.0831816	0.282145	Inverse variance weighted	68.2785	67	0.43357	0.0124344	0.00649365	0.0598469
WBC	Cardiac_valvular_disease	Weighted mode	68	-0.125303	0.0683131	0.0710581	Inverse variance weighted	68.2785	67	0.43357	0.0124344	0.00649365	0.0598469
WBC	Cataracts	Inverse variance weighted	68	-0.00735421	0.01749	0.674134	MR Egger	97.0981	66	0.00762817	-0.000244443	0.00220481	0.912058	0.954064		0
WBC	Cataracts	MR Egger	68	-0.00537824	0.0250625	0.830746	MR Egger	97.0981	66	0.00762817	-0.000244443	0.00220481	0.912058		0.992703
WBC	Cataracts	Simple mode	68	-0.018013	0.0394762	0.64965	MR Egger	97.0981	66	0.00762817	-0.000244443	0.00220481	0.912058
WBC	Cataracts	Weighted median	68	-0.0142746	0.0213757	0.504264	MR Egger	97.0981	66	0.00762817	-0.000244443	0.00220481	0.912058
WBC	Cataracts	Weighted mode	68	-0.018013	0.0186283	0.337039	MR Egger	97.0981	66	0.00762817	-0.000244443	0.00220481	0.912058
WBC	Cerebral_aneurysm	Inverse variance weighted	68	-0.051181	0.0424257	0.227676	Inverse variance weighted	64.2056	67	0.574172	-0.00802617	0.00530651	0.135178	0.759211		0
WBC	Cerebral_aneurysm	MR Egger	68	0.0137562	0.060359	0.820423	Inverse variance weighted	64.2056	67	0.574172	-0.00802617	0.00530651	0.135178		0.992703
WBC	Cerebral_aneurysm	Simple mode	68	0.0661359	0.137445	0.631955	Inverse variance weighted	64.2056	67	0.574172	-0.00802617	0.00530651	0.135178
WBC	Cerebral_aneurysm	Weighted median	68	-0.0138328	0.0657621	0.833397	Inverse variance weighted	64.2056	67	0.574172	-0.00802617	0.00530651	0.135178
WBC	Cerebral_aneurysm	Weighted mode	68	0.0352699	0.0522988	0.502383	Inverse variance weighted	64.2056	67	0.574172	-0.00802617	0.00530651	0.135178
WBC	Cervical_cancer	Inverse variance weighted	68	0.0953082	0.0751508	0.204717	Inverse variance weighted	68.0733	67	0.440467	-0.0133431	0.00933231	0.157498	0.739869		0
WBC	Cervical_cancer	MR Egger	68	0.202685	0.105835	0.0598142	Inverse variance weighted	68.0733	67	0.440467	-0.0133431	0.00933231	0.157498		0.992703
WBC	Cervical_cancer	Simple mode	68	-0.299704	0.266531	0.264829	Inverse variance weighted	68.0733	67	0.440467	-0.0133431	0.00933231	0.157498
WBC	Cervical_cancer	Weighted median	68	0.131783	0.104576	0.20761	Inverse variance weighted	68.0733	67	0.440467	-0.0133431	0.00933231	0.157498
WBC	Cervical_cancer	Weighted mode	68	0.114652	0.0950181	0.231818	Inverse variance weighted	68.0733	67	0.440467	-0.0133431	0.00933231	0.157498
WBC	Cholecystitis	Inverse variance weighted	68	0.0726505	0.0588231	0.216806	MR Egger	79.647	66	0.120653	0.00675918	0.00736928	0.362372	0.747226		0
WBC	Cholecystitis	MR Egger	68	0.0180045	0.0837733	0.830493	MR Egger	79.647	66	0.120653	0.00675918	0.00736928	0.362372		0.992703
WBC	Cholecystitis	Simple mode	68	-0.0301795	0.144475	0.835167	MR Egger	79.647	66	0.120653	0.00675918	0.00736928	0.362372
WBC	Cholecystitis	Weighted median	68	0.0433801	0.0753638	0.56488	MR Egger	79.647	66	0.120653	0.00675918	0.00736928	0.362372
WBC	Cholecystitis	Weighted mode	68	0.0386806	0.0668347	0.564698	MR Egger	79.647	66	0.120653	0.00675918	0.00736928	0.362372
WBC	Cholelithiasis	Inverse variance weighted	66	-0.0203778	0.0252546	0.419727	MR Egger	62.8914	64	0.515756	-0.000218937	0.00319451	0.945573	0.882249		0
WBC	Cholelithiasis	MR Egger	66	-0.0186344	0.0358456	0.604961	MR Egger	62.8914	64	0.515756	-0.000218937	0.00319451	0.945573		0.99286
WBC	Cholelithiasis	Simple mode	66	-0.00371779	0.072705	0.959375	MR Egger	62.8914	64	0.515756	-0.000218937	0.00319451	0.945573
WBC	Cholelithiasis	Weighted median	66	-0.0128986	0.0354118	0.715675	MR Egger	62.8914	64	0.515756	-0.000218937	0.00319451	0.945573
WBC	Cholelithiasis	Weighted mode	66	-0.0153678	0.0313074	0.625173	MR Egger	62.8914	64	0.515756	-0.000218937	0.00319451	0.945573
WBC	Chronic_heart_failure	Inverse variance weighted	68	0.0333794	0.0305643	0.274788	MR Egger	111.049	66	0.00043792	0.000136892	0.00385344	0.971769	0.795374		0
WBC	Chronic_heart_failure	MR Egger	68	0.0322726	0.043805	0.463895	MR Egger	111.049	66	0.00043792	0.000136892	0.00385344	0.971769		0.992703
WBC	Chronic_heart_failure	Simple mode	68	-0.144892	0.0940305	0.128051	MR Egger	111.049	66	0.00043792	0.000136892	0.00385344	0.971769
WBC	Chronic_heart_failure	Weighted median	68	0.0420348	0.0352187	0.23266	MR Egger	111.049	66	0.00043792	0.000136892	0.00385344	0.971769
WBC	Chronic_heart_failure	Weighted mode	68	0.010523	0.0324485	0.746721	MR Egger	111.049	66	0.00043792	0.000136892	0.00385344	0.971769
WBC	Chronic_hepatitis_B_infection	Inverse variance weighted	68	0.0756524	0.049589	0.127112	MR Egger	67.3632	66	0.430219	0.000626375	0.00625047	0.920479	0.643555		0
WBC	Chronic_hepatitis_B_infection	MR Egger	68	0.0705874	0.0710668	0.324214	MR Egger	67.3632	66	0.430219	0.000626375	0.00625047	0.920479		0.992703
WBC	Chronic_hepatitis_B_infection	Simple mode	68	0.0881416	0.157182	0.57683	MR Egger	67.3632	66	0.430219	0.000626375	0.00625047	0.920479
WBC	Chronic_hepatitis_B_infection	Weighted median	68	0.071632	0.0739296	0.332584	MR Egger	67.3632	66	0.430219	0.000626375	0.00625047	0.920479
WBC	Chronic_hepatitis_B_infection	Weighted mode	68	0.0505974	0.0622835	0.419455	MR Egger	67.3632	66	0.430219	0.000626375	0.00625047	0.920479
WBC	Chronic_hepatitis_C_infection	Inverse variance weighted	68	0.0544867	0.0288764	0.0591749	Inverse variance weighted	71.5723	67	0.328647	-0.00607963	0.00356352	0.0926961	0.501653		0
WBC	Chronic_hepatitis_C_infection	MR Egger	68	0.103593	0.0404871	0.0128087	Inverse variance weighted	71.5723	67	0.328647	-0.00607963	0.00356352	0.0926961		0.992703
WBC	Chronic_hepatitis_C_infection	Simple mode	68	0.00594192	0.0835372	0.943507	Inverse variance weighted	71.5723	67	0.328647	-0.00607963	0.00356352	0.0926961
WBC	Chronic_hepatitis_C_infection	Weighted median	68	0.125048	0.0430449	0.00367195	Inverse variance weighted	71.5723	67	0.328647	-0.00607963	0.00356352	0.0926961
WBC	Chronic_hepatitis_C_infection	Weighted mode	68	0.11601	0.0397424	0.00477723	Inverse variance weighted	71.5723	67	0.328647	-0.00607963	0.00356352	0.0926961
WBC	Chronic_obstructive_pulmonary_disease	Inverse variance weighted	68	-0.0707101	0.0377177	0.0608311	MR Egger	53.5528	66	0.864575	-0.00359499	0.00471545	0.448546	0.506083		0
WBC	Chronic_obstructive_pulmonary_disease	MR Egger	68	-0.0415296	0.0537366	0.442378	MR Egger	53.5528	66	0.864575	-0.00359499	0.00471545	0.448546		0.992703
WBC	Chronic_obstructive_pulmonary_disease	Simple mode	68	-0.0276524	0.101601	0.786332	MR Egger	53.5528	66	0.864575	-0.00359499	0.00471545	0.448546
WBC	Chronic_obstructive_pulmonary_disease	Weighted median	68	-0.0611079	0.0537559	0.255636	MR Egger	53.5528	66	0.864575	-0.00359499	0.00471545	0.448546
WBC	Chronic_obstructive_pulmonary_disease	Weighted mode	68	-0.0610702	0.049016	0.217132	MR Egger	53.5528	66	0.864575	-0.00359499	0.00471545	0.448546
WBC	Chronic_renal_failure	Inverse variance weighted	68	0.00792745	0.059246	0.893556	MR Egger	91.8177	66	0.0195415	0.00633449	0.00742884	0.396916	0.989144		0
WBC	Chronic_renal_failure	MR Egger	68	-0.0432857	0.0844496	0.609969	MR Egger	91.8177	66	0.0195415	0.00633449	0.00742884	0.396916		0.992703
WBC	Chronic_renal_failure	Simple mode	68	-0.28023	0.176304	0.116663	MR Egger	91.8177	66	0.0195415	0.00633449	0.00742884	0.396916
WBC	Chronic_renal_failure	Weighted median	68	0.0237168	0.0858342	0.782311	MR Egger	91.8177	66	0.0195415	0.00633449	0.00742884	0.396916
WBC	Chronic_renal_failure	Weighted mode	68	0.0064795	0.0711974	0.927758	MR Egger	91.8177	66	0.0195415	0.00633449	0.00742884	0.396916
WBC	Chronic_sinusitis	Inverse variance weighted	68	-0.0168057	0.0388025	0.664936	MR Egger	83.6708	66	0.0700032	0.00399939	0.00486988	0.41446	0.951582		0
WBC	Chronic_sinusitis	MR Egger	68	-0.0491212	0.0553294	0.377875	MR Egger	83.6708	66	0.0700032	0.00399939	0.00486988	0.41446		0.992703
WBC	Chronic_sinusitis	Simple mode	68	0.0969652	0.110271	0.382364	MR Egger	83.6708	66	0.0700032	0.00399939	0.00486988	0.41446
WBC	Chronic_sinusitis	Weighted median	68	-0.0632073	0.0505029	0.210732	MR Egger	83.6708	66	0.0700032	0.00399939	0.00486988	0.41446
WBC	Chronic_sinusitis	Weighted mode	68	-0.0382729	0.0466322	0.414705	MR Egger	83.6708	66	0.0700032	0.00399939	0.00486988	0.41446
WBC	Chronic_suppurative_otitis_media	Inverse variance weighted	68	0.023217	0.0493506	0.638034	MR Egger	57.207	66	0.77141	-0.00464733	0.00617587	0.454428	0.946769		0
WBC	Chronic_suppurative_otitis_media	MR Egger	68	0.0607724	0.0701874	0.389704	MR Egger	57.207	66	0.77141	-0.00464733	0.00617587	0.454428		0.992703
WBC	Chronic_suppurative_otitis_media	Simple mode	68	-0.0165217	0.138878	0.905659	MR Egger	57.207	66	0.77141	-0.00464733	0.00617587	0.454428
WBC	Chronic_suppurative_otitis_media	Weighted median	68	0.0546828	0.0672646	0.416246	MR Egger	57.207	66	0.77141	-0.00464733	0.00617587	0.454428
WBC	Chronic_suppurative_otitis_media	Weighted mode	68	0.0552024	0.0606817	0.36624	MR Egger	57.207	66	0.77141	-0.00464733	0.00617587	0.454428
WBC	Cirrhosis	Inverse variance weighted	68	0.117366	0.0482197	0.0149337	Inverse variance weighted	73.8952	67	0.263198	0.00718026	0.00601559	0.236904	0.27791		0
WBC	Cirrhosis	MR Egger	68	0.0593432	0.0683633	0.388509	Inverse variance weighted	73.8952	67	0.263198	0.00718026	0.00601559	0.236904		0.992703
WBC	Cirrhosis	Simple mode	68	0.0710197	0.157437	0.653375	Inverse variance weighted	73.8952	67	0.263198	0.00718026	0.00601559	0.236904
WBC	Cirrhosis	Weighted median	68	0.138617	0.0630543	0.0279222	Inverse variance weighted	73.8952	67	0.263198	0.00718026	0.00601559	0.236904
WBC	Cirrhosis	Weighted mode	68	0.130173	0.0614103	0.0377373	Inverse variance weighted	73.8952	67	0.263198	0.00718026	0.00601559	0.236904
WBC	Colon_polyp	Inverse variance weighted	63	0.0181451	0.0345234	0.599175	MR Egger	47.9942	61	0.887221	-0.00417319	0.00448421	0.355707	0.938604		0
WBC	Colon_polyp	MR Egger	63	0.0510274	0.0493992	0.305701	MR Egger	47.9942	61	0.887221	-0.00417319	0.00448421	0.355707		0.99313
WBC	Colon_polyp	Simple mode	63	0.0383253	0.094632	0.686877	MR Egger	47.9942	61	0.887221	-0.00417319	0.00448421	0.355707
WBC	Colon_polyp	Weighted median	63	0.0491423	0.0471254	0.297041	MR Egger	47.9942	61	0.887221	-0.00417319	0.00448421	0.355707
WBC	Colon_polyp	Weighted mode	63	0.0383253	0.0428813	0.37491	MR Egger	47.9942	61	0.887221	-0.00417319	0.00448421	0.355707
WBC	Colorectal_cancer	Inverse variance weighted	68	-0.0437709	0.027317	0.109082	MR Egger	69.4666	66	0.361511	-0.00164053	0.00343856	0.634868	0.62453		0
WBC	Colorectal_cancer	MR Egger	68	-0.0305101	0.0390828	0.437798	MR Egger	69.4666	66	0.361511	-0.00164053	0.00343856	0.634868		0.992703
WBC	Colorectal_cancer	Simple mode	68	-0.0876686	0.082406	0.291211	MR Egger	69.4666	66	0.361511	-0.00164053	0.00343856	0.634868
WBC	Colorectal_cancer	Weighted median	68	-0.0384032	0.0373455	0.303799	MR Egger	69.4666	66	0.361511	-0.00164053	0.00343856	0.634868
WBC	Colorectal_cancer	Weighted mode	68	-0.0284219	0.0329867	0.391972	MR Egger	69.4666	66	0.361511	-0.00164053	0.00343856	0.634868
WBC	Compression_fracture	Inverse variance weighted	68	-0.0380893	0.0439117	0.385719	MR Egger	53.5712	66	0.864172	0.00250174	0.0054963	0.650481	0.866642		0
WBC	Compression_fracture	MR Egger	68	-0.0582876	0.0624292	0.353883	MR Egger	53.5712	66	0.864172	0.00250174	0.0054963	0.650481		0.992703
WBC	Compression_fracture	Simple mode	68	0.0271024	0.146651	0.853937	MR Egger	53.5712	66	0.864172	0.00250174	0.0054963	0.650481
WBC	Compression_fracture	Weighted median	68	-0.0354775	0.063385	0.575674	MR Egger	53.5712	66	0.864172	0.00250174	0.0054963	0.650481
WBC	Compression_fracture	Weighted mode	68	-0.0456973	0.0557679	0.415453	MR Egger	53.5712	66	0.864172	0.00250174	0.0054963	0.650481
WBC	Endometrial_cancer	Inverse variance weighted	68	-0.0613601	0.0732464	0.402187	Inverse variance weighted	78.378	67	0.161315	0.0173957	0.00898113	0.0570377	0.869835		0
WBC	Endometrial_cancer	MR Egger	68	-0.201667	0.101984	0.0521705	Inverse variance weighted	78.378	67	0.161315	0.0173957	0.00898113	0.0570377		0.992703
WBC	Endometrial_cancer	Simple mode	68	-0.0956609	0.201233	0.636067	Inverse variance weighted	78.378	67	0.161315	0.0173957	0.00898113	0.0570377
WBC	Endometrial_cancer	Weighted median	68	-0.143327	0.097766	0.142642	Inverse variance weighted	78.378	67	0.161315	0.0173957	0.00898113	0.0570377
WBC	Endometrial_cancer	Weighted mode	68	-0.168452	0.0866934	0.0562093	Inverse variance weighted	78.378	67	0.161315	0.0173957	0.00898113	0.0570377
WBC	Endometriosis	Inverse variance weighted	68	-0.00405147	0.0557608	0.942078	MR Egger	58.0518	66	0.746345	-0.00643733	0.00697531	0.359435	0.991476		0
WBC	Endometriosis	MR Egger	68	0.047838	0.0791874	0.54784	MR Egger	58.0518	66	0.746345	-0.00643733	0.00697531	0.359435		0.992703
WBC	Endometriosis	Simple mode	68	-0.0265131	0.161704	0.870256	MR Egger	58.0518	66	0.746345	-0.00643733	0.00697531	0.359435
WBC	Endometriosis	Weighted median	68	0.0274133	0.0780197	0.725315	MR Egger	58.0518	66	0.746345	-0.00643733	0.00697531	0.359435
WBC	Endometriosis	Weighted mode	68	0.0129531	0.0704143	0.854604	MR Egger	58.0518	66	0.746345	-0.00643733	0.00697531	0.359435
WBC	Epilepsy	Inverse variance weighted	68	-0.0283782	0.0467824	0.544116	MR Egger	55.8818	66	0.808219	0.0041763	0.00585448	0.478144	0.924494		0
WBC	Epilepsy	MR Egger	68	-0.0621405	0.0665481	0.353827	MR Egger	55.8818	66	0.808219	0.0041763	0.00585448	0.478144		0.992703
WBC	Epilepsy	Simple mode	68	0.0120665	0.15343	0.937549	MR Egger	55.8818	66	0.808219	0.0041763	0.00585448	0.478144
WBC	Epilepsy	Weighted median	68	-0.0924729	0.0679427	0.1735	MR Egger	55.8818	66	0.808219	0.0041763	0.00585448	0.478144
WBC	Epilepsy	Weighted mode	68	-0.0622726	0.0591994	0.296619	MR Egger	55.8818	66	0.808219	0.0041763	0.00585448	0.478144
WBC	Food_allergy	Inverse variance weighted	68	0.025103	0.0380826	0.509786	MR Egger	62.0009	66	0.616767	-0.00417816	0.00476375	0.383628	0.917038		0
WBC	Food_allergy	MR Egger	68	0.0588929	0.0541712	0.28092	MR Egger	62.0009	66	0.616767	-0.00417816	0.00476375	0.383628		0.992703
WBC	Food_allergy	Simple mode	68	0.0448969	0.11356	0.693834	MR Egger	62.0009	66	0.616767	-0.00417816	0.00476375	0.383628
WBC	Food_allergy	Weighted median	68	0.0220684	0.0571124	0.699199	MR Egger	62.0009	66	0.616767	-0.00417816	0.00476375	0.383628
WBC	Food_allergy	Weighted mode	68	0.0356844	0.0521556	0.496214	MR Egger	62.0009	66	0.616767	-0.00417816	0.00476375	0.383628
WBC	Gastric_cancer	Inverse variance weighted	68	-0.0455552	0.0271342	0.0931747	MR Egger	58.7704	66	0.724149	0.00221968	0.00339474	0.515474	0.601821		0
WBC	Gastric_cancer	MR Egger	68	-0.0635304	0.0386266	0.10478	MR Egger	58.7704	66	0.724149	0.00221968	0.00339474	0.515474		0.992703
WBC	Gastric_cancer	Simple mode	68	-0.0964365	0.0785187	0.22367	MR Egger	58.7704	66	0.724149	0.00221968	0.00339474	0.515474
WBC	Gastric_cancer	Weighted median	68	-0.0752686	0.0388523	0.0527086	MR Egger	58.7704	66	0.724149	0.00221968	0.00339474	0.515474
WBC	Gastric_cancer	Weighted mode	68	-0.0737428	0.0355516	0.041902	MR Egger	58.7704	66	0.724149	0.00221968	0.00339474	0.515474
WBC	Gastric_ulcer	Inverse variance weighted	68	0.00181883	0.0232744	0.937711	MR Egger	77.8391	66	0.151075	-0.00116633	0.00293078	0.691944	0.991476		0
WBC	Gastric_ulcer	MR Egger	68	0.0112521	0.0333238	0.736691	MR Egger	77.8391	66	0.151075	-0.00116633	0.00293078	0.691944		0.992703
WBC	Gastric_ulcer	Simple mode	68	0.0577445	0.0643762	0.372938	MR Egger	77.8391	66	0.151075	-0.00116633	0.00293078	0.691944
WBC	Gastric_ulcer	Weighted median	68	0.0161967	0.0339396	0.633204	MR Egger	77.8391	66	0.151075	-0.00116633	0.00293078	0.691944
WBC	Gastric_ulcer	Weighted mode	68	0.0101357	0.0269861	0.708409	MR Egger	77.8391	66	0.151075	-0.00116633	0.00293078	0.691944
WBC	Glaucoma	Inverse variance weighted	68	0.0230649	0.0277511	0.405897	MR Egger	72.9181	66	0.261124	0.0015117	0.00349504	0.666768	0.873259		0
WBC	Glaucoma	MR Egger	68	0.0108582	0.0396994	0.785314	MR Egger	72.9181	66	0.261124	0.0015117	0.00349504	0.666768		0.992703
WBC	Glaucoma	Simple mode	68	0.00304797	0.0749077	0.967664	MR Egger	72.9181	66	0.261124	0.0015117	0.00349504	0.666768
WBC	Glaucoma	Weighted median	68	0.00127328	0.0361064	0.971869	MR Egger	72.9181	66	0.261124	0.0015117	0.00349504	0.666768
WBC	Glaucoma	Weighted mode	68	0.00304797	0.0332762	0.927292	MR Egger	72.9181	66	0.261124	0.0015117	0.00349504	0.666768
WBC	Graves_disease	Inverse variance weighted	68	0.0616715	0.0523436	0.238715	MR Egger	89.9877	66	0.026533	0.00525612	0.0065652	0.426234	0.768216		0
WBC	Graves_disease	MR Egger	68	0.0192399	0.0745894	0.797253	MR Egger	89.9877	66	0.026533	0.00525612	0.0065652	0.426234		0.992703
WBC	Graves_disease	Simple mode	68	0.355892	0.174757	0.0456555	MR Egger	89.9877	66	0.026533	0.00525612	0.0065652	0.426234
WBC	Graves_disease	Weighted median	68	0.0360647	0.0703245	0.608068	MR Egger	89.9877	66	0.026533	0.00525612	0.0065652	0.426234
WBC	Graves_disease	Weighted mode	68	0.0326681	0.060404	0.59042	MR Egger	89.9877	66	0.026533	0.00525612	0.0065652	0.426234
WBC	Head_injury	Inverse variance weighted	68	0.0205864	0.0467887	0.659947	MR Egger	57.3775	66	0.766446	-0.00112418	0.00585584	0.84835	0.9503		0
WBC	Head_injury	MR Egger	68	0.029681	0.066584	0.657224	MR Egger	57.3775	66	0.766446	-0.00112418	0.00585584	0.84835		0.992703
WBC	Head_injury	Simple mode	68	0.152785	0.158111	0.33736	MR Egger	57.3775	66	0.766446	-0.00112418	0.00585584	0.84835
WBC	Head_injury	Weighted median	68	0.0460431	0.0755864	0.542429	MR Egger	57.3775	66	0.766446	-0.00112418	0.00585584	0.84835
WBC	Head_injury	Weighted mode	68	0.04004	0.0639154	0.533146	MR Egger	57.3775	66	0.766446	-0.00112418	0.00585584	0.84835
WBC	Hearing_loss_difficulty_in_hearing	Inverse variance weighted	68	0.0285755	0.0410008	0.485834	MR Egger	69.6763	66	0.354937	-0.00294062	0.00515611	0.5704	0.908475		0
WBC	Hearing_loss_difficulty_in_hearing	MR Egger	68	0.0523713	0.0586434	0.375077	MR Egger	69.6763	66	0.354937	-0.00294062	0.00515611	0.5704		0.992703
WBC	Hearing_loss_difficulty_in_hearing	Simple mode	68	0.0208664	0.134909	0.877546	MR Egger	69.6763	66	0.354937	-0.00294062	0.00515611	0.5704
WBC	Hearing_loss_difficulty_in_hearing	Weighted median	68	-0.0384716	0.0616089	0.532333	MR Egger	69.6763	66	0.354937	-0.00294062	0.00515611	0.5704
WBC	Hearing_loss_difficulty_in_hearing	Weighted mode	68	0.0380197	0.0503671	0.452983	MR Egger	69.6763	66	0.354937	-0.00294062	0.00515611	0.5704
WBC	Hepatic_cancer	Inverse variance weighted	68	0.0595842	0.0529942	0.260863	Inverse variance weighted	73.9101	67	0.262803	-0.00798456	0.00661138	0.231473	0.786712		0
WBC	Hepatic_cancer	MR Egger	68	0.124025	0.0750762	0.103286	Inverse variance weighted	73.9101	67	0.262803	-0.00798456	0.00661138	0.231473		0.992703
WBC	Hepatic_cancer	Simple mode	68	-0.10124	0.150869	0.504498	Inverse variance weighted	73.9101	67	0.262803	-0.00798456	0.00661138	0.231473
WBC	Hepatic_cancer	Weighted median	68	0.0941844	0.0809759	0.244782	Inverse variance weighted	73.9101	67	0.262803	-0.00798456	0.00661138	0.231473
WBC	Hepatic_cancer	Weighted mode	68	0.106505	0.0695283	0.130274	Inverse variance weighted	73.9101	67	0.262803	-0.00798456	0.00661138	0.231473
WBC	Iron_deficiency_anemia	Inverse variance weighted	67	-0.0379634	0.0395684	0.337338	MR Egger	84.634	65	0.0514325	0.00413903	0.00496079	0.40714	0.841857		0
WBC	Iron_deficiency_anemia	MR Egger	67	-0.071348	0.0563375	0.209875	MR Egger	84.634	65	0.0514325	0.00413903	0.00496079	0.40714		0.992783
WBC	Iron_deficiency_anemia	Simple mode	67	-0.173119	0.133564	0.199437	MR Egger	84.634	65	0.0514325	0.00413903	0.00496079	0.40714
WBC	Iron_deficiency_anemia	Weighted median	67	-0.103576	0.0539664	0.0549492	MR Egger	84.634	65	0.0514325	0.00413903	0.00496079	0.40714
WBC	Iron_deficiency_anemia	Weighted mode	67	-0.0955571	0.0467883	0.0451177	MR Egger	84.634	65	0.0514325	0.00413903	0.00496079	0.40714
WBC	Ischemic_stroke	Inverse variance weighted	68	0.022509	0.0180809	0.213167	MR Egger	73.2818	66	0.251607	-0.00108336	0.00227621	0.635682	0.744659		0
WBC	Ischemic_stroke	MR Egger	68	0.0312622	0.0258643	0.231091	MR Egger	73.2818	66	0.251607	-0.00108336	0.00227621	0.635682		0.992703
WBC	Ischemic_stroke	Simple mode	68	-0.0172478	0.0501523	0.731992	MR Egger	73.2818	66	0.251607	-0.00108336	0.00227621	0.635682
WBC	Ischemic_stroke	Weighted median	68	0.0317011	0.027549	0.249849	MR Egger	73.2818	66	0.251607	-0.00108336	0.00227621	0.635682
WBC	Ischemic_stroke	Weighted mode	68	0.0280444	0.022256	0.21201	MR Egger	73.2818	66	0.251607	-0.00108336	0.00227621	0.635682
WBC	Lung_cancer	Inverse variance weighted	68	0.0292283	0.0353069	0.407764	Inverse variance weighted	55.5434	67	0.839891	-0.00770844	0.00441838	0.0857042	0.873568		0
WBC	Lung_cancer	MR Egger	68	0.0915505	0.0502261	0.0728684	Inverse variance weighted	55.5434	67	0.839891	-0.00770844	0.00441838	0.0857042		0.992703
WBC	Lung_cancer	Simple mode	68	-0.0220126	0.0914343	0.810486	Inverse variance weighted	55.5434	67	0.839891	-0.00770844	0.00441838	0.0857042
WBC	Lung_cancer	Weighted median	68	0.0119237	0.0510772	0.815416	Inverse variance weighted	55.5434	67	0.839891	-0.00770844	0.00441838	0.0857042
WBC	Lung_cancer	Weighted mode	68	0.0436107	0.0445566	0.331214	Inverse variance weighted	55.5434	67	0.839891	-0.00770844	0.00441838	0.0857042
WBC	Medication_use_HMG_CoA_reductase_inhibitors	Inverse variance weighted	63	-0.0103258	0.0172093	0.548498	MR Egger	76.2853	61	0.0898094	0.000647784	0.00213687	0.76281	0.924494		0
WBC	Medication_use_HMG_CoA_reductase_inhibitors	MR Egger	63	-0.0154225	0.02415	0.525466	MR Egger	76.2853	61	0.0898094	0.000647784	0.00213687	0.76281		0.992866
WBC	Medication_use_HMG_CoA_reductase_inhibitors	Simple mode	63	0.00114961	0.0498206	0.981665	MR Egger	76.2853	61	0.0898094	0.000647784	0.00213687	0.76281
WBC	Medication_use_HMG_CoA_reductase_inhibitors	Weighted median	63	-0.0124168	0.0212637	0.55926	MR Egger	76.2853	61	0.0898094	0.000647784	0.00213687	0.76281
WBC	Medication_use_HMG_CoA_reductase_inhibitors	Weighted mode	63	-0.0173657	0.0203434	0.396597	MR Egger	76.2853	61	0.0898094	0.000647784	0.00213687	0.76281
WBC	Medication_use_adrenergics_inhalants	Inverse variance weighted	68	0.0515986	0.0354055	0.145017	MR Egger	87.6773	66	0.038434	-0.00153484	0.00445944	0.731807	0.671931		0
WBC	Medication_use_adrenergics_inhalants	MR Egger	68	0.0640109	0.0507036	0.211229	MR Egger	87.6773	66	0.038434	-0.00153484	0.00445944	0.731807		0.992703
WBC	Medication_use_adrenergics_inhalants	Simple mode	68	0.10107	0.133907	0.453028	MR Egger	87.6773	66	0.038434	-0.00153484	0.00445944	0.731807
WBC	Medication_use_adrenergics_inhalants	Weighted median	68	0.080113	0.0485329	0.0988011	MR Egger	87.6773	66	0.038434	-0.00153484	0.00445944	0.731807
WBC	Medication_use_adrenergics_inhalants	Weighted mode	68	0.0869208	0.042549	0.0450054	MR Egger	87.6773	66	0.038434	-0.00153484	0.00445944	0.731807
WBC	Medication_use_agents_acting_on_the_renin_angiotensin_system	Inverse variance weighted	64	-0.0337218	0.0163002	0.0385647	MR Egger	90.6999	62	0.0101909	0.00118301	0.00209328	0.574014	0.428302		0
WBC	Medication_use_agents_acting_on_the_renin_angiotensin_system	MR Egger	64	-0.0429831	0.0231763	0.0684086	MR Egger	90.6999	62	0.0101909	0.00118301	0.00209328	0.574014		0.99305
WBC	Medication_use_agents_acting_on_the_renin_angiotensin_system	Simple mode	64	-0.079203	0.042284	0.065693	MR Egger	90.6999	62	0.0101909	0.00118301	0.00209328	0.574014
WBC	Medication_use_agents_acting_on_the_renin_angiotensin_system	Weighted median	64	-0.0299364	0.0192481	0.119877	MR Egger	90.6999	62	0.0101909	0.00118301	0.00209328	0.574014
WBC	Medication_use_agents_acting_on_the_renin_angiotensin_system	Weighted mode	64	-0.0354893	0.0175979	0.0479957	MR Egger	90.6999	62	0.0101909	0.00118301	0.00209328	0.574014
WBC	Medication_use_anilides	Inverse variance weighted	68	-0.00416019	0.0382314	0.913348	MR Egger	76.0502	66	0.186385	0.0019199	0.00481142	0.691159	0.989303		0
WBC	Medication_use_anilides	MR Egger	68	-0.019692	0.0547292	0.720139	MR Egger	76.0502	66	0.186385	0.0019199	0.00481142	0.691159		0.992703
WBC	Medication_use_anilides	Simple mode	68	-0.0675783	0.126005	0.593517	MR Egger	76.0502	66	0.186385	0.0019199	0.00481142	0.691159
WBC	Medication_use_anilides	Weighted median	68	-0.0664439	0.0559987	0.235414	MR Egger	76.0502	66	0.186385	0.0019199	0.00481142	0.691159
WBC	Medication_use_anilides	Weighted mode	68	-0.013085	0.050726	0.797233	MR Egger	76.0502	66	0.186385	0.0019199	0.00481142	0.691159
WBC	Medication_use_anti_inflammatory_and_antirheumatic_products_non-steroids	Inverse variance weighted	68	-0.0232763	0.0148911	0.11803	MR Egger	68.1648	66	0.403495	-0.000439209	0.0018768	0.815694	0.630958		0
WBC	Medication_use_anti_inflammatory_and_antirheumatic_products_non-steroids	MR Egger	68	-0.0197288	0.021324	0.358236	MR Egger	68.1648	66	0.403495	-0.000439209	0.0018768	0.815694		0.992703
WBC	Medication_use_anti_inflammatory_and_antirheumatic_products_non-steroids	Simple mode	68	-0.0649959	0.0449933	0.15324	MR Egger	68.1648	66	0.403495	-0.000439209	0.0018768	0.815694
WBC	Medication_use_anti_inflammatory_and_antirheumatic_products_non-steroids	Weighted median	68	-0.0174004	0.0202063	0.389164	MR Egger	68.1648	66	0.403495	-0.000439209	0.0018768	0.815694
WBC	Medication_use_anti_inflammatory_and_antirheumatic_products_non-steroids	Weighted mode	68	-0.0204433	0.0195156	0.298617	MR Egger	68.1648	66	0.403495	-0.000439209	0.0018768	0.815694
WBC	Medication_use_antidepressants	Inverse variance weighted	68	-0.0368501	0.0403632	0.361262	Inverse variance weighted	55.9724	67	0.829481	0.00895562	0.00505185	0.0808863	0.852541		0
WBC	Medication_use_antidepressants	MR Egger	68	-0.109197	0.0573996	0.061483	Inverse variance weighted	55.9724	67	0.829481	0.00895562	0.00505185	0.0808863		0.992703
WBC	Medication_use_antidepressants	Simple mode	68	-0.100571	0.120745	0.407846	Inverse variance weighted	55.9724	67	0.829481	0.00895562	0.00505185	0.0808863
WBC	Medication_use_antidepressants	Weighted median	68	-0.0266729	0.0616545	0.665292	Inverse variance weighted	55.9724	67	0.829481	0.00895562	0.00505185	0.0808863
WBC	Medication_use_antidepressants	Weighted mode	68	-0.100571	0.0552409	0.0731345	Inverse variance weighted	55.9724	67	0.829481	0.00895562	0.00505185	0.0808863
WBC	Medication_use_antiglaucoma_preparations_and_miotics	Inverse variance weighted	68	0.0430046	0.0325779	0.186817	Inverse variance weighted	77.2042	67	0.184782	0.00523709	0.00405755	0.20131	0.719464		0
WBC	Medication_use_antiglaucoma_preparations_and_miotics	MR Egger	68	0.000672637	0.0461145	0.988406	Inverse variance weighted	77.2042	67	0.184782	0.00523709	0.00405755	0.20131		0.992703
WBC	Medication_use_antiglaucoma_preparations_and_miotics	Simple mode	68	0.121414	0.102703	0.241313	Inverse variance weighted	77.2042	67	0.184782	0.00523709	0.00405755	0.20131
WBC	Medication_use_antiglaucoma_preparations_and_miotics	Weighted median	68	0.0598067	0.0483611	0.21621	Inverse variance weighted	77.2042	67	0.184782	0.00523709	0.00405755	0.20131
WBC	Medication_use_antiglaucoma_preparations_and_miotics	Weighted mode	68	0.00386111	0.0398585	0.923119	Inverse variance weighted	77.2042	67	0.184782	0.00523709	0.00405755	0.20131
WBC	Medication_use_antihistamines_for_systemic_use	Inverse variance weighted	68	-0.0167647	0.0235148	0.475882	Inverse variance weighted	61.7703	67	0.657658	-0.00374272	0.00294235	0.207831	0.90258		0
WBC	Medication_use_antihistamines_for_systemic_use	MR Egger	68	0.0134905	0.0334467	0.688001	Inverse variance weighted	61.7703	67	0.657658	-0.00374272	0.00294235	0.207831		0.992703
WBC	Medication_use_antihistamines_for_systemic_use	Simple mode	68	-0.0640976	0.0786519	0.417987	Inverse variance weighted	61.7703	67	0.657658	-0.00374272	0.00294235	0.207831
WBC	Medication_use_antihistamines_for_systemic_use	Weighted median	68	-0.030884	0.0344207	0.369585	Inverse variance weighted	61.7703	67	0.657658	-0.00374272	0.00294235	0.207831
WBC	Medication_use_antihistamines_for_systemic_use	Weighted mode	68	-0.0038092	0.0301341	0.899787	Inverse variance weighted	61.7703	67	0.657658	-0.00374272	0.00294235	0.207831
WBC	Medication_use_antihypertensives	Inverse variance weighted	67	0.00184803	0.035193	0.958121	Inverse variance weighted	84.7453	66	0.0599332	0.00896142	0.00429517	0.0408706	0.992591		0
WBC	Medication_use_antihypertensives	MR Egger	67	-0.0698956	0.048591	0.155105	Inverse variance weighted	84.7453	66	0.0599332	0.00896142	0.00429517	0.0408706		0.992779
WBC	Medication_use_antihypertensives	Simple mode	67	0.109985	0.0907982	0.230094	Inverse variance weighted	84.7453	66	0.0599332	0.00896142	0.00429517	0.0408706
WBC	Medication_use_antihypertensives	Weighted median	67	-0.00499873	0.0425546	0.90649	Inverse variance weighted	84.7453	66	0.0599332	0.00896142	0.00429517	0.0408706
WBC	Medication_use_antihypertensives	Weighted mode	67	-0.0120754	0.0396338	0.761573	Inverse variance weighted	84.7453	66	0.0599332	0.00896142	0.00429517	0.0408706
WBC	Medication_use_antithrombotic_agents	Inverse variance weighted	67	0.00958532	0.017051	0.574009	MR Egger	116.553	65	9.11e-05	-0.000442741	0.00215792	0.83808	0.935358		0
WBC	Medication_use_antithrombotic_agents	MR Egger	67	0.0131439	0.0244101	0.592097	MR Egger	116.553	65	9.11e-05	-0.000442741	0.00215792	0.83808		0.992779
WBC	Medication_use_antithrombotic_agents	Simple mode	67	0.000291312	0.0416707	0.994443	MR Egger	116.553	65	9.11e-05	-0.000442741	0.00215792	0.83808
WBC	Medication_use_antithrombotic_agents	Weighted median	67	0.0125786	0.0214562	0.557711	MR Egger	116.553	65	9.11e-05	-0.000442741	0.00215792	0.83808
WBC	Medication_use_antithrombotic_agents	Weighted mode	67	0.0180418	0.0167958	0.28665	MR Egger	116.553	65	9.11e-05	-0.000442741	0.00215792	0.83808
WBC	Medication_use_beta_blocking_agents	Inverse variance weighted	67	-0.021793	0.0246326	0.376307	MR Egger	123.916	65	1.49e-05	0.00228747	0.00309185	0.46206	0.863936		0
WBC	Medication_use_beta_blocking_agents	MR Egger	67	-0.0401112	0.0349857	0.25579	MR Egger	123.916	65	1.49e-05	0.00228747	0.00309185	0.46206		0.992779
WBC	Medication_use_beta_blocking_agents	Simple mode	67	0.0467602	0.0581608	0.424294	MR Egger	123.916	65	1.49e-05	0.00228747	0.00309185	0.46206
WBC	Medication_use_beta_blocking_agents	Weighted median	67	-0.034281	0.0254212	0.177492	MR Egger	123.916	65	1.49e-05	0.00228747	0.00309185	0.46206
WBC	Medication_use_beta_blocking_agents	Weighted mode	67	-0.0341967	0.0231751	0.144812	MR Egger	123.916	65	1.49e-05	0.00228747	0.00309185	0.46206
WBC	Medication_use_calcium_channel_blockers	Inverse variance weighted	63	-0.012518	0.0157891	0.427879	MR Egger	85.5014	61	0.0209502	0.000993705	0.00202277	0.625005	0.885371		0
WBC	Medication_use_calcium_channel_blockers	MR Egger	63	-0.0202226	0.0223237	0.368564	MR Egger	85.5014	61	0.0209502	0.000993705	0.00202277	0.625005		0.993119
WBC	Medication_use_calcium_channel_blockers	Simple mode	63	-0.0721759	0.0403151	0.0782892	MR Egger	85.5014	61	0.0209502	0.000993705	0.00202277	0.625005
WBC	Medication_use_calcium_channel_blockers	Weighted median	63	-0.025891	0.022639	0.25277	MR Egger	85.5014	61	0.0209502	0.000993705	0.00202277	0.625005
WBC	Medication_use_calcium_channel_blockers	Weighted mode	63	-0.00939506	0.0187627	0.618334	MR Egger	85.5014	61	0.0209502	0.000993705	0.00202277	0.625005
WBC	Medication_use_diuretics	Inverse variance weighted	66	0.00724208	0.0220631	0.742728	Inverse variance weighted	106.893	65	0.000822818	-0.00379372	0.00275267	0.172942	0.965545		0
WBC	Medication_use_diuretics	MR Egger	66	0.0374142	0.0309745	0.231529	Inverse variance weighted	106.893	65	0.000822818	-0.00379372	0.00275267	0.172942		0.992855
WBC	Medication_use_diuretics	Simple mode	66	0.068198	0.061623	0.272504	Inverse variance weighted	106.893	65	0.000822818	-0.00379372	0.00275267	0.172942
WBC	Medication_use_diuretics	Weighted median	66	0.0261476	0.0271375	0.335286	Inverse variance weighted	106.893	65	0.000822818	-0.00379372	0.00275267	0.172942
WBC	Medication_use_diuretics	Weighted mode	66	0.0391516	0.0229166	0.0923262	Inverse variance weighted	106.893	65	0.000822818	-0.00379372	0.00275267	0.172942
WBC	Medication_use_drugs_affecting_bone_structure_and_mineralization	Inverse variance weighted	68	-0.0269517	0.0316729	0.394803	Inverse variance weighted	73.2869	67	0.279547	-0.00403366	0.00396278	0.312449	0.86889		0
WBC	Medication_use_drugs_affecting_bone_structure_and_mineralization	MR Egger	68	0.00560635	0.0450081	0.901248	Inverse variance weighted	73.2869	67	0.279547	-0.00403366	0.00396278	0.312449		0.992703
WBC	Medication_use_drugs_affecting_bone_structure_and_mineralization	Simple mode	68	-0.120784	0.112668	0.28755	Inverse variance weighted	73.2869	67	0.279547	-0.00403366	0.00396278	0.312449
WBC	Medication_use_drugs_affecting_bone_structure_and_mineralization	Weighted median	68	0.0236979	0.0487465	0.626864	Inverse variance weighted	73.2869	67	0.279547	-0.00403366	0.00396278	0.312449
WBC	Medication_use_drugs_affecting_bone_structure_and_mineralization	Weighted mode	68	0.0381754	0.0397808	0.340684	Inverse variance weighted	73.2869	67	0.279547	-0.00403366	0.00396278	0.312449
WBC	Medication_use_drugs_for_peptic_ulcer_and_gastro_oesophageal_reflux_disease	Inverse variance weighted	68	-0.00261453	0.0129817	0.840385	MR Egger	78.4302	66	0.140561	0.000510598	0.00163552	0.755878	0.984538		0
WBC	Medication_use_drugs_for_peptic_ulcer_and_gastro_oesophageal_reflux_disease	MR Egger	68	-0.00674201	0.0185908	0.718023	MR Egger	78.4302	66	0.140561	0.000510598	0.00163552	0.755878		0.992703
WBC	Medication_use_drugs_for_peptic_ulcer_and_gastro_oesophageal_reflux_disease	Simple mode	68	-0.0104354	0.0389456	0.789562	MR Egger	78.4302	66	0.140561	0.000510598	0.00163552	0.755878
WBC	Medication_use_drugs_for_peptic_ulcer_and_gastro_oesophageal_reflux_disease	Weighted median	68	0.000196235	0.0200055	0.992174	MR Egger	78.4302	66	0.140561	0.000510598	0.00163552	0.755878
WBC	Medication_use_drugs_for_peptic_ulcer_and_gastro_oesophageal_reflux_disease	Weighted mode	68	0.00776578	0.0161473	0.632131	MR Egger	78.4302	66	0.140561	0.000510598	0.00163552	0.755878
WBC	Medication_use_drugs_used_in_diabetes	Inverse variance weighted	62	-0.0312789	0.0172235	0.0693608	MR Egger	68.54	60	0.210232	-0.00207792	0.00220522	0.349832	0.533313		0
WBC	Medication_use_drugs_used_in_diabetes	MR Egger	62	-0.0151647	0.0242828	0.534664	MR Egger	68.54	60	0.210232	-0.00207792	0.00220522	0.349832		0.993172
WBC	Medication_use_drugs_used_in_diabetes	Simple mode	62	-0.0557487	0.0497589	0.266945	MR Egger	68.54	60	0.210232	-0.00207792	0.00220522	0.349832
WBC	Medication_use_drugs_used_in_diabetes	Weighted median	62	-0.0394102	0.0237696	0.0973155	MR Egger	68.54	60	0.210232	-0.00207792	0.00220522	0.349832
WBC	Medication_use_drugs_used_in_diabetes	Weighted mode	62	-0.0242746	0.0215657	0.264739	MR Egger	68.54	60	0.210232	-0.00207792	0.00220522	0.349832
WBC	Medication_use_glucocorticoids	Inverse variance weighted	68	0.0313748	0.0230959	0.174319	MR Egger	81.0404	66	0.100602	-0.00259867	0.00289457	0.37257	0.704199		0
WBC	Medication_use_glucocorticoids	MR Egger	68	0.0523801	0.0328998	0.116138	MR Egger	81.0404	66	0.100602	-0.00259867	0.00289457	0.37257		0.992703
WBC	Medication_use_glucocorticoids	Simple mode	68	0.125312	0.0608319	0.0432886	MR Egger	81.0404	66	0.100602	-0.00259867	0.00289457	0.37257
WBC	Medication_use_glucocorticoids	Weighted median	68	0.0465502	0.0287008	0.104823	MR Egger	81.0404	66	0.100602	-0.00259867	0.00289457	0.37257
WBC	Medication_use_glucocorticoids	Weighted mode	68	0.0524637	0.0275549	0.0612099	MR Egger	81.0404	66	0.100602	-0.00259867	0.00289457	0.37257
WBC	Medication_use_immunosuppressants	Inverse variance weighted	66	0.0846215	0.0412192	0.0400759	MR Egger	67.2612	64	0.366094	-0.000112877	0.00520058	0.982751	0.436362		0
WBC	Medication_use_immunosuppressants	MR Egger	66	0.0855227	0.0587313	0.150235	MR Egger	67.2612	64	0.366094	-0.000112877	0.00520058	0.982751		0.992864
WBC	Medication_use_immunosuppressants	Simple mode	66	0.270941	0.124529	0.0332172	MR Egger	67.2612	64	0.366094	-0.000112877	0.00520058	0.982751
WBC	Medication_use_immunosuppressants	Weighted median	66	0.144867	0.0617306	0.0189377	MR Egger	67.2612	64	0.366094	-0.000112877	0.00520058	0.982751
WBC	Medication_use_immunosuppressants	Weighted mode	66	0.0955457	0.0530867	0.0765323	MR Egger	67.2612	64	0.366094	-0.000112877	0.00520058	0.982751
WBC	Medication_use_opioids	Inverse variance weighted	68	0.0061267	0.0391746	0.875722	Inverse variance weighted	50.0703	67	0.939292	-0.0114604	0.0049028	0.0224548	0.989144		0
WBC	Medication_use_opioids	MR Egger	68	0.0986332	0.0556849	0.0811318	Inverse variance weighted	50.0703	67	0.939292	-0.0114604	0.0049028	0.0224548		0.992703
WBC	Medication_use_opioids	Simple mode	68	0.0929683	0.132524	0.485407	Inverse variance weighted	50.0703	67	0.939292	-0.0114604	0.0049028	0.0224548
WBC	Medication_use_opioids	Weighted median	68	0.0179738	0.0588254	0.759952	Inverse variance weighted	50.0703	67	0.939292	-0.0114604	0.0049028	0.0224548
WBC	Medication_use_opioids	Weighted mode	68	0.0681649	0.054802	0.217893	Inverse variance weighted	50.0703	67	0.939292	-0.0114604	0.0049028	0.0224548
WBC	Medication_use_salicylic_acid_and_derivatives	Inverse variance weighted	67	0.00409001	0.0172511	0.81259	MR Egger	104.736	65	0.00130547	-0.000643803	0.00218251	0.768947	0.98007		0
WBC	Medication_use_salicylic_acid_and_derivatives	MR Egger	67	0.00926408	0.0246868	0.708685	MR Egger	104.736	65	0.00130547	-0.000643803	0.00218251	0.768947		0.992779
WBC	Medication_use_salicylic_acid_and_derivatives	Simple mode	67	-0.0120997	0.0369217	0.744167	MR Egger	104.736	65	0.00130547	-0.000643803	0.00218251	0.768947
WBC	Medication_use_salicylic_acid_and_derivatives	Weighted median	67	0.014983	0.0211474	0.478633	MR Egger	104.736	65	0.00130547	-0.000643803	0.00218251	0.768947
WBC	Medication_use_salicylic_acid_and_derivatives	Weighted mode	67	0.0152061	0.0194855	0.437957	MR Egger	104.736	65	0.00130547	-0.000643803	0.00218251	0.768947
WBC	Medication_use_thyroid_preparations	Inverse variance weighted	67	0.0983952	0.0470043	0.0363202	MR Egger	83.4434	65	0.0614092	-0.00366369	0.00593882	0.539452	0.42003		0
WBC	Medication_use_thyroid_preparations	MR Egger	67	0.127725	0.0670126	0.0610761	MR Egger	83.4434	65	0.0614092	-0.00366369	0.00593882	0.539452		0.99279
WBC	Medication_use_thyroid_preparations	Simple mode	67	0.197206	0.128872	0.130734	MR Egger	83.4434	65	0.0614092	-0.00366369	0.00593882	0.539452
WBC	Medication_use_thyroid_preparations	Weighted median	67	0.101932	0.0658071	0.121395	MR Egger	83.4434	65	0.0614092	-0.00366369	0.00593882	0.539452
WBC	Medication_use_thyroid_preparations	Weighted mode	67	0.14016	0.0579909	0.0184233	MR Egger	83.4434	65	0.0614092	-0.00366369	0.00593882	0.539452
WBC	Medication_use_vasodilators_used_in_cardiac_diseases	Inverse variance weighted	68	0.0185957	0.0259077	0.472902	Inverse variance weighted	118.574	67	0.000105574	-0.00471185	0.00321481	0.147486	0.90258		0
WBC	Medication_use_vasodilators_used_in_cardiac_diseases	MR Egger	68	0.0567095	0.0365531	0.125582	Inverse variance weighted	118.574	67	0.000105574	-0.00471185	0.00321481	0.147486		0.992703
WBC	Medication_use_vasodilators_used_in_cardiac_diseases	Simple mode	68	0.0144586	0.0666107	0.82882	Inverse variance weighted	118.574	67	0.000105574	-0.00471185	0.00321481	0.147486
WBC	Medication_use_vasodilators_used_in_cardiac_diseases	Weighted median	68	0.0381999	0.0290773	0.188934	Inverse variance weighted	118.574	67	0.000105574	-0.00471185	0.00321481	0.147486
WBC	Medication_use_vasodilators_used_in_cardiac_diseases	Weighted mode	68	0.0422659	0.025578	0.103126	Inverse variance weighted	118.574	67	0.000105574	-0.00471185	0.00321481	0.147486
WBC	Myocardial_infarction	Inverse variance weighted	65	0.00338324	0.0278478	0.903303	MR Egger	103.732	63	0.000938954	-0.00128351	0.00353944	0.718094	0.989144		0
WBC	Myocardial_infarction	MR Egger	65	0.0135748	0.0396993	0.733533	MR Egger	103.732	63	0.000938954	-0.00128351	0.00353944	0.718094		0.992926
WBC	Myocardial_infarction	Simple mode	65	0.0310821	0.0755894	0.682302	MR Egger	103.732	63	0.000938954	-0.00128351	0.00353944	0.718094
WBC	Myocardial_infarction	Weighted median	65	-0.0169261	0.0344198	0.622892	MR Egger	103.732	63	0.000938954	-0.00128351	0.00353944	0.718094
WBC	Myocardial_infarction	Weighted mode	65	-0.018195	0.0274562	0.509907	MR Egger	103.732	63	0.000938954	-0.00128351	0.00353944	0.718094
WBC	Osteoporosis	Inverse variance weighted	63	0.0278168	0.0278845	0.318487	MR Egger	70.5777	61	0.188038	-0.00315274	0.00363025	0.388544	0.827303		0
WBC	Osteoporosis	MR Egger	63	0.0525611	0.0399053	0.192716	MR Egger	70.5777	61	0.188038	-0.00315274	0.00363025	0.388544		0.99313
WBC	Osteoporosis	Simple mode	63	0.0342362	0.0791827	0.666973	MR Egger	70.5777	61	0.188038	-0.00315274	0.00363025	0.388544
WBC	Osteoporosis	Weighted median	63	0.0235262	0.0413061	0.568978	MR Egger	70.5777	61	0.188038	-0.00315274	0.00363025	0.388544
WBC	Osteoporosis	Weighted mode	63	0.053271	0.0347578	0.130454	MR Egger	70.5777	61	0.188038	-0.00315274	0.00363025	0.388544
WBC	Ovarian_cancer	Inverse variance weighted	68	0.0867755	0.0801687	0.27907	Inverse variance weighted	64.8451	67	0.551876	-0.0168243	0.010034	0.0983265	0.799584		0
WBC	Ovarian_cancer	MR Egger	68	0.222225	0.11381	0.055111	Inverse variance weighted	64.8451	67	0.551876	-0.0168243	0.010034	0.0983265		0.992703
WBC	Ovarian_cancer	Simple mode	68	0.297455	0.249808	0.23796	Inverse variance weighted	64.8451	67	0.551876	-0.0168243	0.010034	0.0983265
WBC	Ovarian_cancer	Weighted median	68	0.226093	0.11559	0.0504664	Inverse variance weighted	64.8451	67	0.551876	-0.0168243	0.010034	0.0983265
WBC	Ovarian_cancer	Weighted mode	68	0.178388	0.108712	0.105499	Inverse variance weighted	64.8451	67	0.551876	-0.0168243	0.010034	0.0983265
WBC	Ovarian_cyst	Inverse variance weighted	68	-0.0226098	0.0437536	0.605328	MR Egger	54.9412	66	0.832311	0.00102279	0.00547436	0.852365	0.939903		0
WBC	Ovarian_cyst	MR Egger	68	-0.0308551	0.0621451	0.62119	MR Egger	54.9412	66	0.832311	0.00102279	0.00547436	0.852365		0.992703
WBC	Ovarian_cyst	Simple mode	68	-0.0788549	0.140424	0.576296	MR Egger	54.9412	66	0.832311	0.00102279	0.00547436	0.852365
WBC	Ovarian_cyst	Weighted median	68	-0.030194	0.0594071	0.611274	MR Egger	54.9412	66	0.832311	0.00102279	0.00547436	0.852365
WBC	Ovarian_cyst	Weighted mode	68	-0.01895	0.0599067	0.752739	MR Egger	54.9412	66	0.832311	0.00102279	0.00547436	0.852365
WBC	Periodontal_disease	Inverse variance weighted	68	-0.0716935	0.0259191	0.00567391	MR Egger	75.6407	66	0.195221	0.000954447	0.00326543	0.770983	0.168926		0
WBC	Periodontal_disease	MR Egger	68	-0.0794135	0.0371308	0.0361607	MR Egger	75.6407	66	0.195221	0.000954447	0.00326543	0.770983		0.992703
WBC	Periodontal_disease	Simple mode	68	-0.0414572	0.0838412	0.62259	MR Egger	75.6407	66	0.195221	0.000954447	0.00326543	0.770983
WBC	Periodontal_disease	Weighted median	68	-0.0609329	0.0354332	0.0854955	MR Egger	75.6407	66	0.195221	0.000954447	0.00326543	0.770983
WBC	Periodontal_disease	Weighted mode	68	-0.0729601	0.0305806	0.0198743	MR Egger	75.6407	66	0.195221	0.000954447	0.00326543	0.770983
WBC	Peripheral_artery_disease	Inverse variance weighted	68	0.00642329	0.0455827	0.887937	MR Egger	101.33	66	0.00338437	-0.00297756	0.00573435	0.605324	0.989144		0
WBC	Peripheral_artery_disease	MR Egger	68	0.0305184	0.0652226	0.641389	MR Egger	101.33	66	0.00338437	-0.00297756	0.00573435	0.605324		0.992703
WBC	Peripheral_artery_disease	Simple mode	68	0.0593327	0.140024	0.673118	MR Egger	101.33	66	0.00338437	-0.00297756	0.00573435	0.605324
WBC	Peripheral_artery_disease	Weighted median	68	-1.51e-05	0.0533333	0.999774	MR Egger	101.33	66	0.00338437	-0.00297756	0.00573435	0.605324
WBC	Peripheral_artery_disease	Weighted mode	68	0.00724921	0.0491649	0.883222	MR Egger	101.33	66	0.00338437	-0.00297756	0.00573435	0.605324
WBC	Pneumonia	Inverse variance weighted	68	-0.0370256	0.0288867	0.199931	MR Egger	73.6681	66	0.241737	0.00345772	0.00361669	0.342538	0.736034		0
WBC	Pneumonia	MR Egger	68	-0.0649981	0.0411289	0.118807	MR Egger	73.6681	66	0.241737	0.00345772	0.00361669	0.342538		0.992703
WBC	Pneumonia	Simple mode	68	0.0576738	0.0903453	0.525408	MR Egger	73.6681	66	0.241737	0.00345772	0.00361669	0.342538
WBC	Pneumonia	Weighted median	68	-0.0340038	0.0428658	0.427625	MR Egger	73.6681	66	0.241737	0.00345772	0.00361669	0.342538
WBC	Pneumonia	Weighted mode	68	-0.046789	0.0354757	0.191692	MR Egger	73.6681	66	0.241737	0.00345772	0.00361669	0.342538
WBC	Pollinosis	Inverse variance weighted	67	-0.0249567	0.0230359	0.278638	MR Egger	94.5203	65	0.00982184	0.000520062	0.00291607	0.859008	0.799016		0
WBC	Pollinosis	MR Egger	67	-0.0291327	0.032967	0.380119	MR Egger	94.5203	65	0.00982184	0.000520062	0.00291607	0.859008		0.992794
WBC	Pollinosis	Simple mode	67	-0.00999948	0.0618055	0.871966	MR Egger	94.5203	65	0.00982184	0.000520062	0.00291607	0.859008
WBC	Pollinosis	Weighted median	67	-0.0299381	0.0275106	0.27649	MR Egger	94.5203	65	0.00982184	0.000520062	0.00291607	0.859008
WBC	Pollinosis	Weighted mode	67	-0.0377353	0.0249613	0.13537	MR Egger	94.5203	65	0.00982184	0.000520062	0.00291607	0.859008
WBC	Pulmonary_tuberculosis	Inverse variance weighted	68	-0.040377	0.0309621	0.192207	Inverse variance weighted	87.5687	67	0.0466504	0.00627313	0.00382558	0.105808	0.728184		0
WBC	Pulmonary_tuberculosis	MR Egger	68	-0.0911596	0.043522	0.0400524	Inverse variance weighted	87.5687	67	0.0466504	0.00627313	0.00382558	0.105808		0.992703
WBC	Pulmonary_tuberculosis	Simple mode	68	-0.0554548	0.10521	0.599872	Inverse variance weighted	87.5687	67	0.0466504	0.00627313	0.00382558	0.105808
WBC	Pulmonary_tuberculosis	Weighted median	68	-0.098434	0.0403224	0.0146397	Inverse variance weighted	87.5687	67	0.0466504	0.00627313	0.00382558	0.105808
WBC	Pulmonary_tuberculosis	Weighted mode	68	-0.0901306	0.0384127	0.0219231	Inverse variance weighted	87.5687	67	0.0466504	0.00627313	0.00382558	0.105808
WBC	Pyelonephritis	Inverse variance weighted	68	0.0769428	0.0585591	0.188869	MR Egger	77.331	66	0.160567	0.00462752	0.00736041	0.531712	0.724645		0
WBC	Pyelonephritis	MR Egger	68	0.0396117	0.083583	0.63712	MR Egger	77.331	66	0.160567	0.00462752	0.00736041	0.531712		0.992703
WBC	Pyelonephritis	Simple mode	68	-0.141796	0.193842	0.467024	MR Egger	77.331	66	0.160567	0.00462752	0.00736041	0.531712
WBC	Pyelonephritis	Weighted median	68	0.025574	0.0856296	0.765201	MR Egger	77.331	66	0.160567	0.00462752	0.00736041	0.531712
WBC	Pyelonephritis	Weighted mode	68	0.0128578	0.0769243	0.867756	MR Egger	77.331	66	0.160567	0.00462752	0.00736041	0.531712
WBC	Rheumatoid_arthritis	Inverse variance weighted	67	0.0523096	0.0328636	0.111448	Inverse variance weighted	61.1752	66	0.645131	-0.00494325	0.00411502	0.234005	0.62453		0
WBC	Rheumatoid_arthritis	MR Egger	67	0.0920608	0.0466372	0.0526372	Inverse variance weighted	61.1752	66	0.645131	-0.00494325	0.00411502	0.234005		0.992786
WBC	Rheumatoid_arthritis	Simple mode	67	0.0191558	0.108767	0.860741	Inverse variance weighted	61.1752	66	0.645131	-0.00494325	0.00411502	0.234005
WBC	Rheumatoid_arthritis	Weighted median	67	0.0684737	0.0460799	0.137285	Inverse variance weighted	61.1752	66	0.645131	-0.00494325	0.00411502	0.234005
WBC	Rheumatoid_arthritis	Weighted mode	67	0.0721209	0.0444846	0.109731	Inverse variance weighted	61.1752	66	0.645131	-0.00494325	0.00411502	0.234005
WBC	Stable_angina_pectoris	Inverse variance weighted	68	0.0204926	0.0235316	0.383833	Inverse variance weighted	100.782	67	0.00478617	-0.00350879	0.00293576	0.23629	0.866642		0
WBC	Stable_angina_pectoris	MR Egger	68	0.0488518	0.033365	0.147897	Inverse variance weighted	100.782	67	0.00478617	-0.00350879	0.00293576	0.23629		0.992703
WBC	Stable_angina_pectoris	Simple mode	68	0.0199638	0.0616657	0.747142	Inverse variance weighted	100.782	67	0.00478617	-0.00350879	0.00293576	0.23629
WBC	Stable_angina_pectoris	Weighted median	68	0.0203415	0.0266444	0.445199	Inverse variance weighted	100.782	67	0.00478617	-0.00350879	0.00293576	0.23629
WBC	Stable_angina_pectoris	Weighted mode	68	0.0249621	0.0253686	0.328668	Inverse variance weighted	100.782	67	0.00478617	-0.00350879	0.00293576	0.23629
WBC	Type_2_diabetes	Inverse variance weighted	61	0.01387	0.0185131	0.453738	MR Egger	90.9246	59	0.00479407	-0.000277589	0.00242322	0.909188	0.894057		0
WBC	Type_2_diabetes	MR Egger	61	0.0160091	0.0264039	0.546632	MR Egger	90.9246	59	0.00479407	-0.000277589	0.00242322	0.909188		0.993273
WBC	Type_2_diabetes	Simple mode	61	0.0392923	0.0541343	0.470765	MR Egger	90.9246	59	0.00479407	-0.000277589	0.00242322	0.909188
WBC	Type_2_diabetes	Weighted median	61	0.0057764	0.0230622	0.802224	MR Egger	90.9246	59	0.00479407	-0.000277589	0.00242322	0.909188
WBC	Type_2_diabetes	Weighted mode	61	0.021647	0.0203307	0.291258	MR Egger	90.9246	59	0.00479407	-0.000277589	0.00242322	0.909188
WBC	Unstable_angina_pectoris	Inverse variance weighted	67	-0.000749488	0.034439	0.982637	MR Egger	77.9984	65	0.129358	-0.00324614	0.00436964	0.460228	0.996818		0
WBC	Unstable_angina_pectoris	MR Egger	67	0.0252977	0.0492292	0.609082	MR Egger	77.9984	65	0.129358	-0.00324614	0.00436964	0.460228		0.992792
WBC	Unstable_angina_pectoris	Simple mode	67	0.0725206	0.107971	0.50414	MR Egger	77.9984	65	0.129358	-0.00324614	0.00436964	0.460228
WBC	Unstable_angina_pectoris	Weighted median	67	0.00672985	0.0456289	0.882745	MR Egger	77.9984	65	0.129358	-0.00324614	0.00436964	0.460228
WBC	Unstable_angina_pectoris	Weighted mode	67	0.0153233	0.0432005	0.723943	MR Egger	77.9984	65	0.129358	-0.00324614	0.00436964	0.460228
WBC	Urolithiasis	Inverse variance weighted	66	-0.00772819	0.0248666	0.755963	Inverse variance weighted	73.7285	65	0.214292	0.00503023	0.00310678	0.11034	0.970342		0
WBC	Urolithiasis	MR Egger	66	-0.0478631	0.0348963	0.174983	Inverse variance weighted	73.7285	65	0.214292	0.00503023	0.00310678	0.11034		0.99286
WBC	Urolithiasis	Simple mode	66	0.0600977	0.0708027	0.399105	Inverse variance weighted	73.7285	65	0.214292	0.00503023	0.00310678	0.11034
WBC	Urolithiasis	Weighted median	66	-0.0532353	0.0380998	0.162335	Inverse variance weighted	73.7285	65	0.214292	0.00503023	0.00310678	0.11034
WBC	Urolithiasis	Weighted mode	66	-0.0499037	0.0317791	0.121194	Inverse variance weighted	73.7285	65	0.214292	0.00503023	0.00310678	0.11034
WBC	Urticaria	Inverse variance weighted	67	0.030485	0.02714	0.261331	Inverse variance weighted	82.2204	66	0.0857654	-0.00665796	0.00331663	0.0488629	0.786999		0
WBC	Urticaria	MR Egger	67	0.0837407	0.0375239	0.0290911	Inverse variance weighted	82.2204	66	0.0857654	-0.00665796	0.00331663	0.0488629		0.992746
WBC	Urticaria	Simple mode	67	-0.0320534	0.0923433	0.729612	Inverse variance weighted	82.2204	66	0.0857654	-0.00665796	0.00331663	0.0488629
WBC	Urticaria	Weighted median	67	0.0615559	0.0412347	0.135485	Inverse variance weighted	82.2204	66	0.0857654	-0.00665796	0.00331663	0.0488629
WBC	Urticaria	Weighted mode	67	0.0654227	0.0316096	0.0423972	Inverse variance weighted	82.2204	66	0.0857654	-0.00665796	0.00331663	0.0488629
WBC	Uterine_fibroids	Inverse variance weighted	65	0.0390813	0.0248746	0.116153	Inverse variance weighted	76.2654	64	0.140119	0.00350937	0.00305667	0.255267	0.629522		0
WBC	Uterine_fibroids	MR Egger	65	0.0110926	0.0347848	0.750864	Inverse variance weighted	76.2654	64	0.140119	0.00350937	0.00305667	0.255267		0.992703
WBC	Uterine_fibroids	Simple mode	65	0.162591	0.0844981	0.0587788	Inverse variance weighted	76.2654	64	0.140119	0.00350937	0.00305667	0.255267
WBC	Uterine_fibroids	Weighted median	65	-1.43e-05	0.0357861	0.999681	Inverse variance weighted	76.2654	64	0.140119	0.00350937	0.00305667	0.255267
WBC	Uterine_fibroids	Weighted mode	65	-0.0111451	0.0315134	0.724754	Inverse variance weighted	76.2654	64	0.140119	0.00350937	0.00305667	0.255267
WBC	Ventricular_arrhythmia	Inverse variance weighted	68	0.069453	0.0566363	0.220086	Inverse variance weighted	52.6963	67	0.899331	0.0125327	0.00708982	0.081733	0.750361		0
WBC	Ventricular_arrhythmia	MR Egger	68	-0.0318813	0.0805846	0.693657	Inverse variance weighted	52.6963	67	0.899331	0.0125327	0.00708982	0.081733		0.992703
WBC	Ventricular_arrhythmia	Simple mode	68	0.333286	0.188119	0.0809955	Inverse variance weighted	52.6963	67	0.899331	0.0125327	0.00708982	0.081733
WBC	Ventricular_arrhythmia	Weighted median	68	-0.00982778	0.0941586	0.916872	Inverse variance weighted	52.6963	67	0.899331	0.0125327	0.00708982	0.081733
WBC	Ventricular_arrhythmia	Weighted mode	68	-0.0470548	0.0755353	0.535432	Inverse variance weighted	52.6963	67	0.899331	0.0125327	0.00708982	0.081733
WBC	Zoster_infection	Inverse variance weighted	68	0.0479352	0.0498932	0.336674	MR Egger	68.4423	66	0.394388	-0.0026654	0.00628414	0.672838	0.841481		0
WBC	Zoster_infection	MR Egger	68	0.0694754	0.0714091	0.334145	MR Egger	68.4423	66	0.394388	-0.0026654	0.00628414	0.672838		0.992703
WBC	Zoster_infection	Simple mode	68	-0.0331141	0.144997	0.820048	MR Egger	68.4423	66	0.394388	-0.0026654	0.00628414	0.672838
WBC	Zoster_infection	Weighted median	68	0.0430586	0.071416	0.546558	MR Egger	68.4423	66	0.394388	-0.0026654	0.00628414	0.672838
WBC	Zoster_infection	Weighted mode	68	0.063276	0.0657831	0.339565	MR Egger	68.4423	66	0.394388	-0.0026654	0.00628414	0.672838
Birth_Length	Allergic_conjunctivitis	Inverse variance weighted	3	-0.4923	0.390392	0.207294	Inverse variance weighted	2.36873	2	0.30594	0.133074	0.0874767	0.370211	0.741728
Birth_Length	Allergic_conjunctivitis	MR Egger	3	-3.51398	2.01844	0.331924	Inverse variance weighted	2.36873	2	0.30594	0.133074	0.0874767	0.370211		0.4499
Birth_Length	Allergic_conjunctivitis	Simple mode	3	-0.78793	0.553434	0.290531	Inverse variance weighted	2.36873	2	0.30594	0.133074	0.0874767	0.370211
Birth_Length	Allergic_conjunctivitis	Weighted median	3	-0.784459	0.426041	0.065581	Inverse variance weighted	2.36873	2	0.30594	0.133074	0.0874767	0.370211
Birth_Length	Allergic_conjunctivitis	Weighted mode	3	-0.785225	0.504684	0.260008	Inverse variance weighted	2.36873	2	0.30594	0.133074	0.0874767	0.370211
Birth_Length	Allergic_rhinitis	Inverse variance weighted	3	-0.173725	0.263915	0.51037	MR Egger	0.648233	1	0.420745	0.0494665	0.0643474	0.582767	0.917038
Birth_Length	Allergic_rhinitis	MR Egger	3	-1.29683	1.48461	0.542915	MR Egger	0.648233	1	0.420745	0.0494665	0.0643474	0.582767		0.4499
Birth_Length	Allergic_rhinitis	Simple mode	3	0.0491142	0.401044	0.913726	MR Egger	0.648233	1	0.420745	0.0494665	0.0643474	0.582767
Birth_Length	Allergic_rhinitis	Weighted median	3	-0.0948368	0.315946	0.764049	MR Egger	0.648233	1	0.420745	0.0494665	0.0643474	0.582767
Birth_Length	Allergic_rhinitis	Weighted mode	3	0.00846263	0.382318	0.98435	MR Egger	0.648233	1	0.420745	0.0494665	0.0643474	0.582767
Birth_Length	Angina_pectoris	Inverse variance weighted	3	-0.0638831	0.238989	0.789234	Inverse variance weighted	2.74268	2	0.253766	-0.0801569	0.0498112	0.353974	0.978254
Birth_Length	Angina_pectoris	MR Egger	3	1.7549	1.14851	0.368923	Inverse variance weighted	2.74268	2	0.253766	-0.0801569	0.0498112	0.353974		0.4499
Birth_Length	Angina_pectoris	Simple mode	3	0.0886809	0.316401	0.805593	Inverse variance weighted	2.74268	2	0.253766	-0.0801569	0.0498112	0.353974
Birth_Length	Angina_pectoris	Weighted median	3	0.0203006	0.252079	0.935814	Inverse variance weighted	2.74268	2	0.253766	-0.0801569	0.0498112	0.353974
Birth_Length	Angina_pectoris	Weighted mode	3	0.066189	0.287056	0.839081	Inverse variance weighted	2.74268	2	0.253766	-0.0801569	0.0498112	0.353974
Birth_Length	Asthma	Inverse variance weighted	3	0.0311773	0.271306	0.908512	MR Egger	2.24626	1	0.133938	-0.0546671	0.0762204	0.6039	0.989144
Birth_Length	Asthma	MR Egger	3	1.27007	1.75526	0.601236	MR Egger	2.24626	1	0.133938	-0.0546671	0.0762204	0.6039		0.4499
Birth_Length	Asthma	Simple mode	3	-0.248621	0.345992	0.547012	MR Egger	2.24626	1	0.133938	-0.0546671	0.0762204	0.6039
Birth_Length	Asthma	Weighted median	3	-0.115644	0.252938	0.647525	MR Egger	2.24626	1	0.133938	-0.0546671	0.0762204	0.6039
Birth_Length	Asthma	Weighted mode	3	-0.228616	0.321106	0.550334	MR Egger	2.24626	1	0.133938	-0.0546671	0.0762204	0.6039
Birth_Length	Atopic_dermatitis	Inverse variance weighted	3	0.108256	0.379937	0.775696	Inverse variance weighted	0.278526	2	0.869999	-0.0482591	0.0925789	0.69409	0.975544
Birth_Length	Atopic_dermatitis	MR Egger	3	1.20403	2.13616	0.673251	Inverse variance weighted	0.278526	2	0.869999	-0.0482591	0.0925789	0.69409		0.4499
Birth_Length	Atopic_dermatitis	Simple mode	3	0.220509	0.5157	0.710587	Inverse variance weighted	0.278526	2	0.869999	-0.0482591	0.0925789	0.69409
Birth_Length	Atopic_dermatitis	Weighted median	3	0.168917	0.437981	0.699739	Inverse variance weighted	0.278526	2	0.869999	-0.0482591	0.0925789	0.69409
Birth_Length	Atopic_dermatitis	Weighted mode	3	0.206134	0.521391	0.730766	Inverse variance weighted	0.278526	2	0.869999	-0.0482591	0.0925789	0.69409
Birth_Length	Atrial_fibrillation	Wald ratio	1	1.52368	0.634457	0.0163262
Birth_Length	Breast_cancer	Inverse variance weighted	3	-0.488448	0.315969	0.122136	MR Egger	2.29392	1	0.129881	-5.09e-05	0.109255	0.999704	0.637735
Birth_Length	Breast_cancer	MR Egger	3	-0.487293	2.51927	0.878363	MR Egger	2.29392	1	0.129881	-5.09e-05	0.109255	0.999704		0.4499
Birth_Length	Breast_cancer	Simple mode	3	-0.257721	0.529621	0.674634	MR Egger	2.29392	1	0.129881	-5.09e-05	0.109255	0.999704
Birth_Length	Breast_cancer	Weighted median	3	-0.447182	0.362022	0.216743	MR Egger	2.29392	1	0.129881	-5.09e-05	0.109255	0.999704
Birth_Length	Breast_cancer	Weighted mode	3	-0.727096	0.52399	0.299637	MR Egger	2.29392	1	0.129881	-5.09e-05	0.109255	0.999704
Birth_Length	Cardiac_valvular_disease	Inverse variance weighted	3	0.104544	0.767776	0.891692	MR Egger	4.78513	1	0.0287064	0.0280609	0.263577	0.932479	0.989144
Birth_Length	Cardiac_valvular_disease	MR Egger	3	-0.532369	6.07918	0.944391	MR Egger	4.78513	1	0.0287064	0.0280609	0.263577	0.932479		0.4499
Birth_Length	Cardiac_valvular_disease	Simple mode	3	0.198652	1.06273	0.868963	MR Egger	4.78513	1	0.0287064	0.0280609	0.263577	0.932479
Birth_Length	Cardiac_valvular_disease	Weighted median	3	0.247782	0.642433	0.699723	MR Egger	4.78513	1	0.0287064	0.0280609	0.263577	0.932479
Birth_Length	Cardiac_valvular_disease	Weighted mode	3	0.727896	0.899691	0.503431	MR Egger	4.78513	1	0.0287064	0.0280609	0.263577	0.932479
Birth_Length	Cataracts	Inverse variance weighted	3	0.049935	0.183925	0.78601	Inverse variance weighted	3.56116	2	0.16854	-0.0596561	0.0336719	0.327132	0.977655
Birth_Length	Cataracts	MR Egger	3	1.40306	0.776087	0.321652	Inverse variance weighted	3.56116	2	0.16854	-0.0596561	0.0336719	0.327132		0.4499
Birth_Length	Cataracts	Simple mode	3	0.13443	0.237192	0.628003	Inverse variance weighted	3.56116	2	0.16854	-0.0596561	0.0336719	0.327132
Birth_Length	Cataracts	Weighted median	3	0.0861567	0.173084	0.618643	Inverse variance weighted	3.56116	2	0.16854	-0.0596561	0.0336719	0.327132
Birth_Length	Cataracts	Weighted mode	3	0.116426	0.219216	0.648428	Inverse variance weighted	3.56116	2	0.16854	-0.0596561	0.0336719	0.327132
Birth_Length	Cerebral_aneurysm	Inverse variance weighted	3	0.152979	0.425641	0.719289	MR Egger	1.59149	1	0.207113	0.0794302	0.124085	0.637506	0.963385
Birth_Length	Cerebral_aneurysm	MR Egger	3	-1.64762	2.8582	0.667095	MR Egger	1.59149	1	0.207113	0.0794302	0.124085	0.637506		0.4499
Birth_Length	Cerebral_aneurysm	Simple mode	3	0.729792	0.691143	0.40172	MR Egger	1.59149	1	0.207113	0.0794302	0.124085	0.637506
Birth_Length	Cerebral_aneurysm	Weighted median	3	0.226597	0.484009	0.639666	MR Egger	1.59149	1	0.207113	0.0794302	0.124085	0.637506
Birth_Length	Cerebral_aneurysm	Weighted mode	3	0.679622	0.693471	0.430414	MR Egger	1.59149	1	0.207113	0.0794302	0.124085	0.637506
Birth_Length	Cervical_cancer	Inverse variance weighted	3	-0.00474098	0.751274	0.994965	MR Egger	2.25322	1	0.133337	-0.01029	0.259478	0.974767	0.999309
Birth_Length	Cervical_cancer	MR Egger	3	0.228686	5.9812	0.975671	MR Egger	2.25322	1	0.133337	-0.01029	0.259478	0.974767		0.4499
Birth_Length	Cervical_cancer	Simple mode	3	-0.665083	1.30913	0.661917	MR Egger	2.25322	1	0.133337	-0.01029	0.259478	0.974767
Birth_Length	Cervical_cancer	Weighted median	3	-0.0728865	0.867392	0.933033	MR Egger	2.25322	1	0.133337	-0.01029	0.259478	0.974767
Birth_Length	Cervical_cancer	Weighted mode	3	0.714621	1.33037	0.644921	MR Egger	2.25322	1	0.133337	-0.01029	0.259478	0.974767
Birth_Length	Cholecystitis	Inverse variance weighted	3	-0.646759	0.819752	0.43013	MR Egger	3.91293	1	0.0479161	0.139697	0.246191	0.671421	0.886744
Birth_Length	Cholecystitis	MR Egger	3	-3.81713	5.67745	0.623176	MR Egger	3.91293	1	0.0479161	0.139697	0.246191	0.671421		0.4499
Birth_Length	Cholecystitis	Simple mode	3	0.130764	0.875391	0.894958	MR Egger	3.91293	1	0.0479161	0.139697	0.246191	0.671421
Birth_Length	Cholecystitis	Weighted median	3	0.123666	0.676284	0.854907	MR Egger	3.91293	1	0.0479161	0.139697	0.246191	0.671421
Birth_Length	Cholecystitis	Weighted mode	3	0.13597	0.681536	0.860312	MR Egger	3.91293	1	0.0479161	0.139697	0.246191	0.671421
Birth_Length	Cholelithiasis	Inverse variance weighted	3	-0.00524368	0.424419	0.990142	MR Egger	6.20776	1	0.0127191	0.0195557	0.145313	0.914838	0.997815
Birth_Length	Cholelithiasis	MR Egger	3	-0.448806	3.34923	0.915196	MR Egger	6.20776	1	0.0127191	0.0195557	0.145313	0.914838		0.4499
Birth_Length	Cholelithiasis	Simple mode	3	0.105769	0.580636	0.872248	MR Egger	6.20776	1	0.0127191	0.0195557	0.145313	0.914838
Birth_Length	Cholelithiasis	Weighted median	3	0.0999759	0.334148	0.76479	MR Egger	6.20776	1	0.0127191	0.0195557	0.145313	0.914838
Birth_Length	Cholelithiasis	Weighted mode	3	0.337976	0.451054	0.531819	MR Egger	6.20776	1	0.0127191	0.0195557	0.145313	0.914838
Birth_Length	Chronic_heart_failure	Inverse variance weighted	3	-0.44982	0.225051	0.0456356	MR Egger	0.00866265	1	0.925845	-0.0121228	0.0550079	0.861908	0.459545
Birth_Length	Chronic_heart_failure	MR Egger	3	-0.174986	1.26722	0.912644	MR Egger	0.00866265	1	0.925845	-0.0121228	0.0550079	0.861908		0.4499
Birth_Length	Chronic_heart_failure	Simple mode	3	-0.438644	0.301656	0.283125	MR Egger	0.00866265	1	0.925845	-0.0121228	0.0550079	0.861908
Birth_Length	Chronic_heart_failure	Weighted median	3	-0.443711	0.254443	0.0811844	MR Egger	0.00866265	1	0.925845	-0.0121228	0.0550079	0.861908
Birth_Length	Chronic_heart_failure	Weighted mode	3	-0.437716	0.295138	0.276288	MR Egger	0.00866265	1	0.925845	-0.0121228	0.0550079	0.861908
Birth_Length	Chronic_hepatitis_B_infection	Inverse variance weighted	3	0.0877333	0.470521	0.852084	MR Egger	1.64399	1	0.199779	-0.0283815	0.147107	0.878667	0.985888
Birth_Length	Chronic_hepatitis_B_infection	MR Egger	3	0.731804	3.39243	0.864743	MR Egger	1.64399	1	0.199779	-0.0283815	0.147107	0.878667		0.4499
Birth_Length	Chronic_hepatitis_B_infection	Simple mode	3	-0.449643	0.802373	0.631611	MR Egger	1.64399	1	0.199779	-0.0283815	0.147107	0.878667
Birth_Length	Chronic_hepatitis_B_infection	Weighted median	3	-0.0911856	0.566442	0.87211	MR Egger	1.64399	1	0.199779	-0.0283815	0.147107	0.878667
Birth_Length	Chronic_hepatitis_B_infection	Weighted mode	3	-0.480817	0.827856	0.620103	MR Egger	1.64399	1	0.199779	-0.0283815	0.147107	0.878667
Birth_Length	Chronic_hepatitis_C_infection	Inverse variance weighted	3	0.329141	0.266441	0.216711	Inverse variance weighted	0.925327	2	0.629604	0.0616948	0.0650041	0.516624	0.747226
Birth_Length	Chronic_hepatitis_C_infection	MR Egger	3	-1.07166	1.4998	0.605031	Inverse variance weighted	0.925327	2	0.629604	0.0616948	0.0650041	0.516624		0.4499
Birth_Length	Chronic_hepatitis_C_infection	Simple mode	3	0.184146	0.339569	0.641962	Inverse variance weighted	0.925327	2	0.629604	0.0616948	0.0650041	0.516624
Birth_Length	Chronic_hepatitis_C_infection	Weighted median	3	0.249635	0.32494	0.442339	Inverse variance weighted	0.925327	2	0.629604	0.0616948	0.0650041	0.516624
Birth_Length	Chronic_hepatitis_C_infection	Weighted mode	3	0.206525	0.371134	0.633843	Inverse variance weighted	0.925327	2	0.629604	0.0616948	0.0650041	0.516624
Birth_Length	Chronic_obstructive_pulmonary_disease	Inverse variance weighted	3	-0.136737	0.386352	0.7234	MR Egger	1.98267	1	0.159109	0.0522537	0.122993	0.744242	0.963385
Birth_Length	Chronic_obstructive_pulmonary_disease	MR Egger	3	-1.32097	2.83242	0.722187	MR Egger	1.98267	1	0.159109	0.0522537	0.122993	0.744242		0.4499
Birth_Length	Chronic_obstructive_pulmonary_disease	Simple mode	3	0.375991	0.602789	0.59645	MR Egger	1.98267	1	0.159109	0.0522537	0.122993	0.744242
Birth_Length	Chronic_obstructive_pulmonary_disease	Weighted median	3	0.0292589	0.436538	0.946562	MR Egger	1.98267	1	0.159109	0.0522537	0.122993	0.744242
Birth_Length	Chronic_obstructive_pulmonary_disease	Weighted mode	3	0.366465	0.64506	0.627238	MR Egger	1.98267	1	0.159109	0.0522537	0.122993	0.744242
Birth_Length	Chronic_renal_failure	Inverse variance weighted	3	0.590787	0.479099	0.21753	MR Egger	0.657597	1	0.41741	-0.0311429	0.116903	0.834254	0.747226
Birth_Length	Chronic_renal_failure	MR Egger	3	1.29759	2.6961	0.714435	MR Egger	0.657597	1	0.41741	-0.0311429	0.116903	0.834254		0.4499
Birth_Length	Chronic_renal_failure	Simple mode	3	0.359741	0.710572	0.66296	MR Egger	0.657597	1	0.41741	-0.0311429	0.116903	0.834254
Birth_Length	Chronic_renal_failure	Weighted median	3	0.415054	0.547917	0.448743	MR Egger	0.657597	1	0.41741	-0.0311429	0.116903	0.834254
Birth_Length	Chronic_renal_failure	Weighted mode	3	0.314089	0.623322	0.664361	MR Egger	0.657597	1	0.41741	-0.0311429	0.116903	0.834254
Birth_Length	Chronic_sinusitis	Inverse variance weighted	3	-0.560701	0.387553	0.147961	MR Egger	2.05049	1	0.152158	-0.0681872	0.115192	0.659742	0.673541
Birth_Length	Chronic_sinusitis	MR Egger	3	0.986588	2.65612	0.773589	MR Egger	2.05049	1	0.152158	-0.0681872	0.115192	0.659742		0.4499
Birth_Length	Chronic_sinusitis	Simple mode	3	-1.08883	0.650675	0.236225	MR Egger	2.05049	1	0.152158	-0.0681872	0.115192	0.659742
Birth_Length	Chronic_sinusitis	Weighted median	3	-0.615415	0.386949	0.111738	MR Egger	2.05049	1	0.152158	-0.0681872	0.115192	0.659742
Birth_Length	Chronic_sinusitis	Weighted mode	3	0.0144463	0.451268	0.977369	MR Egger	2.05049	1	0.152158	-0.0681872	0.115192	0.659742
Birth_Length	Chronic_suppurative_otitis_media	Inverse variance weighted	3	0.311019	0.469823	0.507976	MR Egger	0.923292	1	0.336612	-0.0534925	0.114655	0.722093	0.917018
Birth_Length	Chronic_suppurative_otitis_media	MR Egger	3	1.52509	2.64429	0.666953	MR Egger	0.923292	1	0.336612	-0.0534925	0.114655	0.722093		0.4499
Birth_Length	Chronic_suppurative_otitis_media	Simple mode	3	-0.169513	0.694034	0.829814	MR Egger	0.923292	1	0.336612	-0.0534925	0.114655	0.722093
Birth_Length	Chronic_suppurative_otitis_media	Weighted median	3	0.176488	0.565729	0.755067	MR Egger	0.923292	1	0.336612	-0.0534925	0.114655	0.722093
Birth_Length	Chronic_suppurative_otitis_media	Weighted mode	3	-0.154901	0.703527	0.846164	MR Egger	0.923292	1	0.336612	-0.0534925	0.114655	0.722093
Birth_Length	Cirrhosis	Inverse variance weighted	3	-0.464623	0.436554	0.287194	MR Egger	0.0953999	1	0.757421	0.0176712	0.106634	0.895451	0.804417
Birth_Length	Cirrhosis	MR Egger	3	-0.865484	2.45801	0.784472	MR Egger	0.0953999	1	0.757421	0.0176712	0.106634	0.895451		0.4499
Birth_Length	Cirrhosis	Simple mode	3	-0.363084	0.577091	0.593525	MR Egger	0.0953999	1	0.757421	0.0176712	0.106634	0.895451
Birth_Length	Cirrhosis	Weighted median	3	-0.367165	0.494833	0.458089	MR Egger	0.0953999	1	0.757421	0.0176712	0.106634	0.895451
Birth_Length	Cirrhosis	Weighted mode	3	-0.36062	0.610759	0.614723	MR Egger	0.0953999	1	0.757421	0.0176712	0.106634	0.895451
Birth_Length	Colon_polyp	Wald ratio	1	0.28516	0.588298	0.627875
Birth_Length	Colorectal_cancer	Inverse variance weighted	3	-0.27878	0.255336	0.274914	MR Egger	0.045593	1	0.830917	0.0177392	0.0623068	0.823422	0.795458
Birth_Length	Colorectal_cancer	MR Egger	3	-0.681509	1.4374	0.718146	MR Egger	0.045593	1	0.830917	0.0177392	0.0623068	0.823422		0.4499
Birth_Length	Colorectal_cancer	Simple mode	3	-0.286855	0.323407	0.468668	MR Egger	0.045593	1	0.830917	0.0177392	0.0623068	0.823422
Birth_Length	Colorectal_cancer	Weighted median	3	-0.292691	0.283105	0.3012	MR Egger	0.045593	1	0.830917	0.0177392	0.0623068	0.823422
Birth_Length	Colorectal_cancer	Weighted mode	3	-0.317232	0.322621	0.429133	MR Egger	0.045593	1	0.830917	0.0177392	0.0623068	0.823422
Birth_Length	Compression_fracture	Inverse variance weighted	3	-0.171027	0.416957	0.681676	MR Egger	0.173206	1	0.677278	0.0487288	0.101777	0.715731	0.95472
Birth_Length	Compression_fracture	MR Egger	3	-1.27684	2.34698	0.682802	MR Egger	0.173206	1	0.677278	0.0487288	0.101777	0.715731		0.4499
Birth_Length	Compression_fracture	Simple mode	3	-0.127936	0.595471	0.849803	MR Egger	0.173206	1	0.677278	0.0487288	0.101777	0.715731
Birth_Length	Compression_fracture	Weighted median	3	-0.197256	0.4698	0.674579	MR Egger	0.173206	1	0.677278	0.0487288	0.101777	0.715731
Birth_Length	Compression_fracture	Weighted mode	3	-0.281888	0.584704	0.677335	MR Egger	0.173206	1	0.677278	0.0487288	0.101777	0.715731
Birth_Length	Endometrial_cancer	Inverse variance weighted	3	0.731424	0.642727	0.25512	MR Egger	0.212387	1	0.644903	-0.0433897	0.157168	0.828518	0.781623
Birth_Length	Endometrial_cancer	MR Egger	3	1.71598	3.62374	0.718452	MR Egger	0.212387	1	0.644903	-0.0433897	0.157168	0.828518		0.4499
Birth_Length	Endometrial_cancer	Simple mode	3	0.396153	0.861898	0.690908	MR Egger	0.212387	1	0.644903	-0.0433897	0.157168	0.828518
Birth_Length	Endometrial_cancer	Weighted median	3	0.666614	0.774564	0.389441	MR Egger	0.212387	1	0.644903	-0.0433897	0.157168	0.828518
Birth_Length	Endometrial_cancer	Weighted mode	3	0.414273	0.939875	0.702443	MR Egger	0.212387	1	0.644903	-0.0433897	0.157168	0.828518
Birth_Length	Endometriosis	Inverse variance weighted	3	-0.442064	0.843741	0.600325	Inverse variance weighted	5.05	2	0.0800584	0.274481	0.12967	0.280966	0.939105
Birth_Length	Endometriosis	MR Egger	3	-6.67168	2.99051	0.268264	Inverse variance weighted	5.05	2	0.0800584	0.274481	0.12967	0.280966		0.4499
Birth_Length	Endometriosis	Simple mode	3	-0.828168	0.973334	0.484467	Inverse variance weighted	5.05	2	0.0800584	0.274481	0.12967	0.280966
Birth_Length	Endometriosis	Weighted median	3	-0.59965	0.683223	0.380118	Inverse variance weighted	5.05	2	0.0800584	0.274481	0.12967	0.280966
Birth_Length	Endometriosis	Weighted mode	3	-0.745381	0.847934	0.472088	Inverse variance weighted	5.05	2	0.0800584	0.274481	0.12967	0.280966
Birth_Length	Epilepsy	Inverse variance weighted	3	0.582302	0.629423	0.354895	Inverse variance weighted	4.0391	2	0.132715	0.215713	0.108307	0.29623	0.848995
Birth_Length	Epilepsy	MR Egger	3	-4.3041	2.49306	0.33423	Inverse variance weighted	4.0391	2	0.132715	0.215713	0.108307	0.29623		0.4499
Birth_Length	Epilepsy	Simple mode	3	0.0969168	0.743353	0.908198	Inverse variance weighted	4.0391	2	0.132715	0.215713	0.108307	0.29623
Birth_Length	Epilepsy	Weighted median	3	0.273389	0.562375	0.626873	Inverse variance weighted	4.0391	2	0.132715	0.215713	0.108307	0.29623
Birth_Length	Epilepsy	Weighted mode	3	0.14559	0.622238	0.836771	Inverse variance weighted	4.0391	2	0.132715	0.215713	0.108307	0.29623
Birth_Length	Food_allergy	Inverse variance weighted	3	-0.375259	0.444854	0.398919	Inverse variance weighted	3.00488	2	0.222586	-0.144493	0.0885113	0.349891	0.86889
Birth_Length	Food_allergy	MR Egger	3	2.906	2.04249	0.390017	Inverse variance weighted	3.00488	2	0.222586	-0.144493	0.0885113	0.349891		0.4499
Birth_Length	Food_allergy	Simple mode	3	-0.168561	0.623174	0.812142	Inverse variance weighted	3.00488	2	0.222586	-0.144493	0.0885113	0.349891
Birth_Length	Food_allergy	Weighted median	3	-0.261989	0.435206	0.547182	Inverse variance weighted	3.00488	2	0.222586	-0.144493	0.0885113	0.349891
Birth_Length	Food_allergy	Weighted mode	3	-0.190381	0.521038	0.749846	Inverse variance weighted	3.00488	2	0.222586	-0.144493	0.0885113	0.349891
Birth_Length	Gastric_cancer	Inverse variance weighted	3	-0.401487	0.258871	0.120922	MR Egger	0.268775	1	0.604155	0.00738605	0.0631485	0.925876	0.635033
Birth_Length	Gastric_cancer	MR Egger	3	-0.569236	1.45738	0.762944	MR Egger	0.268775	1	0.604155	0.00738605	0.0631485	0.925876		0.4499
Birth_Length	Gastric_cancer	Simple mode	3	-0.277529	0.358937	0.520284	MR Egger	0.268775	1	0.604155	0.00738605	0.0631485	0.925876
Birth_Length	Gastric_cancer	Weighted median	3	-0.355617	0.295427	0.22869	MR Egger	0.268775	1	0.604155	0.00738605	0.0631485	0.925876
Birth_Length	Gastric_cancer	Weighted mode	3	-0.272352	0.387574	0.555015	MR Egger	0.268775	1	0.604155	0.00738605	0.0631485	0.925876
Birth_Length	Gastric_ulcer	Inverse variance weighted	3	0.21831	0.205607	0.288334	MR Egger	1.51653	1	0.218145	-0.0202857	0.0617534	0.797943	0.805135
Birth_Length	Gastric_ulcer	MR Egger	3	0.678907	1.42482	0.716921	MR Egger	1.51653	1	0.218145	-0.0202857	0.0617534	0.797943		0.4499
Birth_Length	Gastric_ulcer	Simple mode	3	0.0684069	0.312975	0.847261	MR Egger	1.51653	1	0.218145	-0.0202857	0.0617534	0.797943
Birth_Length	Gastric_ulcer	Weighted median	3	0.101771	0.234607	0.664438	MR Egger	1.51653	1	0.218145	-0.0202857	0.0617534	0.797943
Birth_Length	Gastric_ulcer	Weighted mode	3	0.0388433	0.294179	0.907038	MR Egger	1.51653	1	0.218145	-0.0202857	0.0617534	0.797943
Birth_Length	Glaucoma	Inverse variance weighted	3	-0.071182	0.251118	0.776824	MR Egger	0.741843	1	0.389071	-0.0616112	0.0614845	0.499345	0.975544
Birth_Length	Glaucoma	MR Egger	3	1.3243	1.41507	0.521087	MR Egger	0.741843	1	0.389071	-0.0616112	0.0614845	0.499345		0.4499
Birth_Length	Glaucoma	Simple mode	3	-0.101404	0.416851	0.830478	MR Egger	0.741843	1	0.389071	-0.0616112	0.0614845	0.499345
Birth_Length	Glaucoma	Weighted median	3	-0.0303762	0.282255	0.914297	MR Egger	0.741843	1	0.389071	-0.0616112	0.0614845	0.499345
Birth_Length	Glaucoma	Weighted mode	3	0.067289	0.366901	0.871395	MR Egger	0.741843	1	0.389071	-0.0616112	0.0614845	0.499345
Birth_Length	Graves_disease	Inverse variance weighted	3	0.513643	0.427045	0.22906	MR Egger	0.585036	1	0.444345	0.00627042	0.104245	0.961753	0.760271
Birth_Length	Graves_disease	MR Egger	3	0.371394	2.40311	0.902384	MR Egger	0.585036	1	0.444345	0.00627042	0.104245	0.961753		0.4499
Birth_Length	Graves_disease	Simple mode	3	0.485552	0.607791	0.508157	MR Egger	0.585036	1	0.444345	0.00627042	0.104245	0.961753
Birth_Length	Graves_disease	Weighted median	3	0.533709	0.493271	0.279262	MR Egger	0.585036	1	0.444345	0.00627042	0.104245	0.961753
Birth_Length	Graves_disease	Weighted mode	3	0.709784	0.611111	0.365329	MR Egger	0.585036	1	0.444345	0.00627042	0.104245	0.961753
Birth_Length	Head_injury	Inverse variance weighted	3	0.0395727	0.445544	0.929226	Inverse variance weighted	1.49323	2	0.473969	0.112428	0.10876	0.489445	0.990439
Birth_Length	Head_injury	MR Egger	3	-2.51141	2.50767	0.499525	Inverse variance weighted	1.49323	2	0.473969	0.112428	0.10876	0.489445		0.4499
Birth_Length	Head_injury	Simple mode	3	-0.087107	0.671884	0.908709	Inverse variance weighted	1.49323	2	0.473969	0.112428	0.10876	0.489445
Birth_Length	Head_injury	Weighted median	3	-0.0888105	0.519081	0.864151	Inverse variance weighted	1.49323	2	0.473969	0.112428	0.10876	0.489445
Birth_Length	Head_injury	Weighted mode	3	-0.201608	0.64339	0.783672	Inverse variance weighted	1.49323	2	0.473969	0.112428	0.10876	0.489445
Birth_Length	Hearing_loss_difficulty_in_hearing	Inverse variance weighted	3	-0.354	0.443299	0.424547	Inverse variance weighted	2.70821	2	0.258179	-0.129529	0.0930095	0.39645	0.884035
Birth_Length	Hearing_loss_difficulty_in_hearing	MR Egger	3	2.58511	2.14456	0.440872	Inverse variance weighted	2.70821	2	0.258179	-0.129529	0.0930095	0.39645		0.4499
Birth_Length	Hearing_loss_difficulty_in_hearing	Simple mode	3	-0.646002	0.649992	0.42502	Inverse variance weighted	2.70821	2	0.258179	-0.129529	0.0930095	0.39645
Birth_Length	Hearing_loss_difficulty_in_hearing	Weighted median	3	-0.357459	0.482551	0.458834	Inverse variance weighted	2.70821	2	0.258179	-0.129529	0.0930095	0.39645
Birth_Length	Hearing_loss_difficulty_in_hearing	Weighted mode	3	-0.433757	0.573622	0.528478	Inverse variance weighted	2.70821	2	0.258179	-0.129529	0.0930095	0.39645
Birth_Length	Hepatic_cancer	Inverse variance weighted	3	-0.741657	0.482735	0.124449	MR Egger	0.767908	1	0.380865	-0.073547	0.117584	0.644164	0.642329
Birth_Length	Hepatic_cancer	MR Egger	3	0.929306	2.71474	0.790033	MR Egger	0.767908	1	0.380865	-0.073547	0.117584	0.644164		0.4499
Birth_Length	Hepatic_cancer	Simple mode	3	-1.10725	0.730959	0.269043	MR Egger	0.767908	1	0.380865	-0.073547	0.117584	0.644164
Birth_Length	Hepatic_cancer	Weighted median	3	-0.908257	0.588508	0.122753	MR Egger	0.767908	1	0.380865	-0.073547	0.117584	0.644164
Birth_Length	Hepatic_cancer	Weighted mode	3	-1.08309	0.663603	0.244242	MR Egger	0.767908	1	0.380865	-0.073547	0.117584	0.644164
Birth_Length	Iron_deficiency_anemia	Inverse variance weighted	3	-0.0233353	0.330157	0.943653	MR Egger	0.408563	1	0.5227	-0.0302683	0.0805982	0.771295	0.991476
Birth_Length	Iron_deficiency_anemia	MR Egger	3	0.663597	1.85872	0.781694	MR Egger	0.408563	1	0.5227	-0.0302683	0.0805982	0.771295		0.4499
Birth_Length	Iron_deficiency_anemia	Simple mode	3	-0.26041	0.477544	0.640226	MR Egger	0.408563	1	0.5227	-0.0302683	0.0805982	0.771295
Birth_Length	Iron_deficiency_anemia	Weighted median	3	-0.0643296	0.362349	0.859088	MR Egger	0.408563	1	0.5227	-0.0302683	0.0805982	0.771295
Birth_Length	Iron_deficiency_anemia	Weighted mode	3	-0.245378	0.435792	0.630095	MR Egger	0.408563	1	0.5227	-0.0302683	0.0805982	0.771295
Birth_Length	Ischemic_stroke	Inverse variance weighted	3	-0.0055242	0.511334	0.99138	MR Egger	19.4179	1	1.05e-05	0.0139687	0.176235	0.949646	0.998016
Birth_Length	Ischemic_stroke	MR Egger	3	-0.322115	4.05879	0.949582	MR Egger	19.4179	1	1.05e-05	0.0139687	0.176235	0.949646		0.4499
Birth_Length	Ischemic_stroke	Simple mode	3	-0.099134	0.558127	0.875383	MR Egger	19.4179	1	1.05e-05	0.0139687	0.176235	0.949646
Birth_Length	Ischemic_stroke	Weighted median	3	0.0523905	0.277781	0.850403	MR Egger	19.4179	1	1.05e-05	0.0139687	0.176235	0.949646
Birth_Length	Ischemic_stroke	Weighted mode	3	0.363348	0.403348	0.462752	MR Egger	19.4179	1	1.05e-05	0.0139687	0.176235	0.949646
Birth_Length	Lung_cancer	Inverse variance weighted	3	-0.143523	0.580716	0.804793	MR Egger	3.82638	1	0.0504517	0.119529	0.160763	0.592986	0.98007
Birth_Length	Lung_cancer	MR Egger	3	-2.85802	3.70992	0.582114	MR Egger	3.82638	1	0.0504517	0.119529	0.160763	0.592986		0.4499
Birth_Length	Lung_cancer	Simple mode	3	0.590616	0.760224	0.51852	MR Egger	3.82638	1	0.0504517	0.119529	0.160763	0.592986
Birth_Length	Lung_cancer	Weighted median	3	-0.0335322	0.432778	0.938241	MR Egger	3.82638	1	0.0504517	0.119529	0.160763	0.592986
Birth_Length	Lung_cancer	Weighted mode	3	0.418525	0.823781	0.661907	MR Egger	3.82638	1	0.0504517	0.119529	0.160763	0.592986
Birth_Length	Medication_use_HMG_CoA_reductase_inhibitors	Inverse variance weighted	3	-0.0937524	0.142282	0.509946	MR Egger	0.00606212	1	0.93794	0.010728	0.0347635	0.809442	0.917038
Birth_Length	Medication_use_HMG_CoA_reductase_inhibitors	MR Egger	3	-0.33709	0.801253	0.746482	MR Egger	0.00606212	1	0.93794	0.010728	0.0347635	0.809442		0.4499
Birth_Length	Medication_use_HMG_CoA_reductase_inhibitors	Simple mode	3	-0.113421	0.192393	0.615235	MR Egger	0.00606212	1	0.93794	0.010728	0.0347635	0.809442
Birth_Length	Medication_use_HMG_CoA_reductase_inhibitors	Weighted median	3	-0.104093	0.16279	0.522544	MR Egger	0.00606212	1	0.93794	0.010728	0.0347635	0.809442
Birth_Length	Medication_use_HMG_CoA_reductase_inhibitors	Weighted mode	3	-0.111128	0.186919	0.612459	MR Egger	0.00606212	1	0.93794	0.010728	0.0347635	0.809442
Birth_Length	Medication_use_adrenergics_inhalants	Inverse variance weighted	3	-0.084544	0.504392	0.866886	MR Egger	5.90651	1	0.015085	-0.0103577	0.174131	0.962177	0.988932
Birth_Length	Medication_use_adrenergics_inhalants	MR Egger	3	0.150167	4.00964	0.976169	MR Egger	5.90651	1	0.015085	-0.0103577	0.174131	0.962177		0.4499
Birth_Length	Medication_use_adrenergics_inhalants	Simple mode	3	0.109822	0.695489	0.889033	MR Egger	5.90651	1	0.015085	-0.0103577	0.174131	0.962177
Birth_Length	Medication_use_adrenergics_inhalants	Weighted median	3	-0.10548	0.381024	0.781908	MR Egger	5.90651	1	0.015085	-0.0103577	0.174131	0.962177
Birth_Length	Medication_use_adrenergics_inhalants	Weighted mode	3	-0.497103	0.781183	0.589662	MR Egger	5.90651	1	0.015085	-0.0103577	0.174131	0.962177
Birth_Length	Medication_use_agents_acting_on_the_renin_angiotensin_system	Inverse variance weighted	3	-0.0317901	0.194397	0.8701	Inverse variance weighted	4.66507	2	0.0970496	-0.0651007	0.0311077	0.283782	0.988975
Birth_Length	Medication_use_agents_acting_on_the_renin_angiotensin_system	MR Egger	3	1.44442	0.716784	0.293251	Inverse variance weighted	4.66507	2	0.0970496	-0.0651007	0.0311077	0.283782		0.4499
Birth_Length	Medication_use_agents_acting_on_the_renin_angiotensin_system	Simple mode	3	0.108549	0.186326	0.619108	Inverse variance weighted	4.66507	2	0.0970496	-0.0651007	0.0311077	0.283782
Birth_Length	Medication_use_agents_acting_on_the_renin_angiotensin_system	Weighted median	3	0.098608	0.15987	0.537366	Inverse variance weighted	4.66507	2	0.0970496	-0.0651007	0.0311077	0.283782
Birth_Length	Medication_use_agents_acting_on_the_renin_angiotensin_system	Weighted mode	3	0.114739	0.165948	0.560779	Inverse variance weighted	4.66507	2	0.0970496	-0.0651007	0.0311077	0.283782
Birth_Length	Medication_use_anilides	Inverse variance weighted	3	-0.699485	0.335389	0.0370157	MR Egger	0.52017	1	0.470769	0.0185562	0.0824634	0.859093	0.421411
Birth_Length	Medication_use_anilides	MR Egger	3	-1.11853	1.89221	0.660128	MR Egger	0.52017	1	0.470769	0.0185562	0.0824634	0.859093		0.4499
Birth_Length	Medication_use_anilides	Simple mode	3	-0.558089	0.490304	0.372997	MR Egger	0.52017	1	0.470769	0.0185562	0.0824634	0.859093
Birth_Length	Medication_use_anilides	Weighted median	3	-0.60024	0.38569	0.119642	MR Egger	0.52017	1	0.470769	0.0185562	0.0824634	0.859093
Birth_Length	Medication_use_anilides	Weighted mode	3	-0.52053	0.472939	0.385822	MR Egger	0.52017	1	0.470769	0.0185562	0.0824634	0.859093
Birth_Length	Medication_use_anti_inflammatory_and_antirheumatic_products_non-steroids	Inverse variance weighted	3	-0.117559	0.139802	0.400408	MR Egger	0.808779	1	0.368481	0.0198431	0.0341908	0.66523	0.86889
Birth_Length	Medication_use_anti_inflammatory_and_antirheumatic_products_non-steroids	MR Egger	3	-0.56729	0.787422	0.602551	MR Egger	0.808779	1	0.368481	0.0198431	0.0341908	0.66523		0.4499
Birth_Length	Medication_use_anti_inflammatory_and_antirheumatic_products_non-steroids	Simple mode	3	0.0250115	0.219463	0.919674	MR Egger	0.808779	1	0.368481	0.0198431	0.0341908	0.66523
Birth_Length	Medication_use_anti_inflammatory_and_antirheumatic_products_non-steroids	Weighted median	3	-0.0930939	0.165272	0.573245	MR Egger	0.808779	1	0.368481	0.0198431	0.0341908	0.66523
Birth_Length	Medication_use_anti_inflammatory_and_antirheumatic_products_non-steroids	Weighted mode	3	0.0104393	0.215564	0.965777	MR Egger	0.808779	1	0.368481	0.0198431	0.0341908	0.66523
Birth_Length	Medication_use_antidepressants	Inverse variance weighted	3	-0.498594	0.525015	0.342278	MR Egger	3.36483	1	0.0666023	0.0596071	0.171524	0.787077	0.843415
Birth_Length	Medication_use_antidepressants	MR Egger	3	-1.84951	3.95011	0.721225	MR Egger	3.36483	1	0.0666023	0.0596071	0.171524	0.787077		0.4499
Birth_Length	Medication_use_antidepressants	Simple mode	3	-0.067591	0.731055	0.934762	MR Egger	3.36483	1	0.0666023	0.0596071	0.171524	0.787077
Birth_Length	Medication_use_antidepressants	Weighted median	3	-0.151584	0.495471	0.759651	MR Egger	3.36483	1	0.0666023	0.0596071	0.171524	0.787077
Birth_Length	Medication_use_antidepressants	Weighted mode	3	0.0124924	0.509469	0.982664	MR Egger	3.36483	1	0.0666023	0.0596071	0.171524	0.787077
Birth_Length	Medication_use_antiglaucoma_preparations_and_miotics	Inverse variance weighted	3	-0.100252	0.288463	0.728186	MR Egger	0.0127379	1	0.91014	0.0131601	0.0704703	0.882467	0.963881
Birth_Length	Medication_use_antiglaucoma_preparations_and_miotics	MR Egger	3	-0.398798	1.62448	0.846746	MR Egger	0.0127379	1	0.91014	0.0131601	0.0704703	0.882467		0.4499
Birth_Length	Medication_use_antiglaucoma_preparations_and_miotics	Simple mode	3	-0.117429	0.387129	0.790282	MR Egger	0.0127379	1	0.91014	0.0131601	0.0704703	0.882467
Birth_Length	Medication_use_antiglaucoma_preparations_and_miotics	Weighted median	3	-0.11576	0.329969	0.725723	MR Egger	0.0127379	1	0.91014	0.0131601	0.0704703	0.882467
Birth_Length	Medication_use_antiglaucoma_preparations_and_miotics	Weighted mode	3	-0.128481	0.389442	0.772818	MR Egger	0.0127379	1	0.91014	0.0131601	0.0704703	0.882467
Birth_Length	Medication_use_antihistamines_for_systemic_use	Inverse variance weighted	3	-0.153603	0.250885	0.540377	Inverse variance weighted	2.52944	2	0.282318	-0.0748977	0.0545289	0.400626	0.924059
Birth_Length	Medication_use_antihistamines_for_systemic_use	MR Egger	3	1.54436	1.25616	0.434716	Inverse variance weighted	2.52944	2	0.282318	-0.0748977	0.0545289	0.400626		0.4499
Birth_Length	Medication_use_antihistamines_for_systemic_use	Simple mode	3	-0.285671	0.367891	0.518703	Inverse variance weighted	2.52944	2	0.282318	-0.0748977	0.0545289	0.400626
Birth_Length	Medication_use_antihistamines_for_systemic_use	Weighted median	3	-0.147547	0.274207	0.590518	Inverse variance weighted	2.52944	2	0.282318	-0.0748977	0.0545289	0.400626
Birth_Length	Medication_use_antihistamines_for_systemic_use	Weighted mode	3	-0.171308	0.339491	0.663943	Inverse variance weighted	2.52944	2	0.282318	-0.0748977	0.0545289	0.400626
Birth_Length	Medication_use_antihypertensives	Inverse variance weighted	3	-0.362874	0.397271	0.361023	MR Egger	3.12222	1	0.0772315	-0.0522351	0.126853	0.751325	0.852326
Birth_Length	Medication_use_antihypertensives	MR Egger	3	0.822524	2.92523	0.825499	MR Egger	3.12222	1	0.0772315	-0.0522351	0.126853	0.751325		0.4499
Birth_Length	Medication_use_antihypertensives	Simple mode	3	-0.703984	0.541914	0.323509	MR Egger	3.12222	1	0.0772315	-0.0522351	0.126853	0.751325
Birth_Length	Medication_use_antihypertensives	Weighted median	3	-0.641294	0.375489	0.0876571	MR Egger	3.12222	1	0.0772315	-0.0522351	0.126853	0.751325
Birth_Length	Medication_use_antihypertensives	Weighted mode	3	-0.743212	0.501944	0.276851	MR Egger	3.12222	1	0.0772315	-0.0522351	0.126853	0.751325
Birth_Length	Medication_use_antithrombotic_agents	Inverse variance weighted	3	-0.1959	0.168083	0.243819	MR Egger	3.64656	1	0.056185	0.0122871	0.056752	0.864264	0.76948
Birth_Length	Medication_use_antithrombotic_agents	MR Egger	3	-0.474588	1.30801	0.778418	MR Egger	3.64656	1	0.056185	0.0122871	0.056752	0.864264		0.4499
Birth_Length	Medication_use_antithrombotic_agents	Simple mode	3	-0.113049	0.247943	0.693149	MR Egger	3.64656	1	0.056185	0.0122871	0.056752	0.864264
Birth_Length	Medication_use_antithrombotic_agents	Weighted median	3	-0.116521	0.15226	0.444105	MR Egger	3.64656	1	0.056185	0.0122871	0.056752	0.864264
Birth_Length	Medication_use_antithrombotic_agents	Weighted mode	3	-0.0478791	0.170171	0.804873	MR Egger	3.64656	1	0.056185	0.0122871	0.056752	0.864264
Birth_Length	Medication_use_beta_blocking_agents	Inverse variance weighted	3	-0.274816	0.176578	0.119627	Inverse variance weighted	2.17367	2	0.337282	-0.0533367	0.0413566	0.419884	0.633149
Birth_Length	Medication_use_beta_blocking_agents	MR Egger	3	0.935393	0.953544	0.506117	Inverse variance weighted	2.17367	2	0.337282	-0.0533367	0.0413566	0.419884		0.4499
Birth_Length	Medication_use_beta_blocking_agents	Simple mode	3	-0.337331	0.252483	0.313266	Inverse variance weighted	2.17367	2	0.337282	-0.0533367	0.0413566	0.419884
Birth_Length	Medication_use_beta_blocking_agents	Weighted median	3	-0.259979	0.215309	0.227252	Inverse variance weighted	2.17367	2	0.337282	-0.0533367	0.0413566	0.419884
Birth_Length	Medication_use_beta_blocking_agents	Weighted mode	3	-0.264873	0.242902	0.389376	Inverse variance weighted	2.17367	2	0.337282	-0.0533367	0.0413566	0.419884
Birth_Length	Medication_use_calcium_channel_blockers	Inverse variance weighted	3	0.0329712	0.144442	0.819439	Inverse variance weighted	2.64612	2	0.266319	-0.0409387	0.0306848	0.409474	0.981145
Birth_Length	Medication_use_calcium_channel_blockers	MR Egger	3	0.96136	0.707095	0.403723	Inverse variance weighted	2.64612	2	0.266319	-0.0409387	0.0306848	0.409474		0.4499
Birth_Length	Medication_use_calcium_channel_blockers	Simple mode	3	0.0663307	0.215452	0.787287	Inverse variance weighted	2.64612	2	0.266319	-0.0409387	0.0306848	0.409474
Birth_Length	Medication_use_calcium_channel_blockers	Weighted median	3	0.0717656	0.149531	0.631271	Inverse variance weighted	2.64612	2	0.266319	-0.0409387	0.0306848	0.409474
Birth_Length	Medication_use_calcium_channel_blockers	Weighted mode	3	0.122231	0.18415	0.575123	Inverse variance weighted	2.64612	2	0.266319	-0.0409387	0.0306848	0.409474
Birth_Length	Medication_use_diuretics	Inverse variance weighted	3	-0.00447374	0.162164	0.977991	MR Egger	0.888553	1	0.34587	-0.00628805	0.0396295	0.899822	0.995682
Birth_Length	Medication_use_diuretics	MR Egger	3	0.138111	0.913132	0.904436	MR Egger	0.888553	1	0.34587	-0.00628805	0.0396295	0.899822		0.4499
Birth_Length	Medication_use_diuretics	Simple mode	3	-0.0446139	0.247212	0.873416	MR Egger	0.888553	1	0.34587	-0.00628805	0.0396295	0.899822
Birth_Length	Medication_use_diuretics	Weighted median	3	-0.0374227	0.182196	0.837261	MR Egger	0.888553	1	0.34587	-0.00628805	0.0396295	0.899822
Birth_Length	Medication_use_diuretics	Weighted mode	3	-0.0957899	0.238264	0.726555	MR Egger	0.888553	1	0.34587	-0.00628805	0.0396295	0.899822
Birth_Length	Medication_use_drugs_affecting_bone_structure_and_mineralization	Inverse variance weighted	3	0.232876	0.286268	0.415938	MR Egger	0.00353626	1	0.952581	0.0192906	0.0700403	0.828903	0.879327
Birth_Length	Medication_use_drugs_affecting_bone_structure_and_mineralization	MR Egger	3	-0.204379	1.61319	0.919772	MR Egger	0.00353626	1	0.952581	0.0192906	0.0700403	0.828903		0.4499
Birth_Length	Medication_use_drugs_affecting_bone_structure_and_mineralization	Simple mode	3	0.192795	0.370324	0.654537	MR Egger	0.00353626	1	0.952581	0.0192906	0.0700403	0.828903
Birth_Length	Medication_use_drugs_affecting_bone_structure_and_mineralization	Weighted median	3	0.211828	0.316277	0.503015	MR Egger	0.00353626	1	0.952581	0.0192906	0.0700403	0.828903
Birth_Length	Medication_use_drugs_affecting_bone_structure_and_mineralization	Weighted mode	3	0.197931	0.396799	0.667366	MR Egger	0.00353626	1	0.952581	0.0192906	0.0700403	0.828903
Birth_Length	Medication_use_drugs_for_peptic_ulcer_and_gastro_oesophageal_reflux_disease	Inverse variance weighted	3	-0.142704	0.113861	0.21009	MR Egger	0.334877	1	0.562801	0.00660365	0.0278226	0.851645	0.743729
Birth_Length	Medication_use_drugs_for_peptic_ulcer_and_gastro_oesophageal_reflux_disease	MR Egger	3	-0.292468	0.641176	0.727559	MR Egger	0.334877	1	0.562801	0.00660365	0.0278226	0.851645		0.4499
Birth_Length	Medication_use_drugs_for_peptic_ulcer_and_gastro_oesophageal_reflux_disease	Simple mode	3	-0.0756945	0.162192	0.686618	MR Egger	0.334877	1	0.562801	0.00660365	0.0278226	0.851645
Birth_Length	Medication_use_drugs_for_peptic_ulcer_and_gastro_oesophageal_reflux_disease	Weighted median	3	-0.120018	0.130655	0.358312	MR Egger	0.334877	1	0.562801	0.00660365	0.0278226	0.851645
Birth_Length	Medication_use_drugs_for_peptic_ulcer_and_gastro_oesophageal_reflux_disease	Weighted mode	3	-0.0764234	0.157966	0.67632	MR Egger	0.334877	1	0.562801	0.00660365	0.0278226	0.851645
Birth_Length	Medication_use_drugs_used_in_diabetes	Inverse variance weighted	3	-0.147154	0.281196	0.600756	MR Egger	6.05055	1	0.013902	-0.0344454	0.0908287	0.769239	0.939105
Birth_Length	Medication_use_drugs_used_in_diabetes	MR Egger	3	0.63408	2.09331	0.812756	MR Egger	6.05055	1	0.013902	-0.0344454	0.0908287	0.769239		0.4499
Birth_Length	Medication_use_drugs_used_in_diabetes	Simple mode	3	-0.517433	0.296032	0.222592	MR Egger	6.05055	1	0.013902	-0.0344454	0.0908287	0.769239
Birth_Length	Medication_use_drugs_used_in_diabetes	Weighted median	3	-0.2539	0.196716	0.196811	MR Egger	6.05055	1	0.013902	-0.0344454	0.0908287	0.769239
Birth_Length	Medication_use_drugs_used_in_diabetes	Weighted mode	3	0.279428	0.224989	0.340134	MR Egger	6.05055	1	0.013902	-0.0344454	0.0908287	0.769239
Birth_Length	Medication_use_glucocorticoids	Inverse variance weighted	3	-0.432691	0.254352	0.0889143	MR Egger	3.22879	1	0.0723542	-0.0119222	0.0870541	0.913353	0.591057
Birth_Length	Medication_use_glucocorticoids	MR Egger	3	-0.162288	2.00635	0.948618	MR Egger	3.22879	1	0.0723542	-0.0119222	0.0870541	0.913353		0.4499
Birth_Length	Medication_use_glucocorticoids	Simple mode	3	-0.499376	0.418063	0.354733	MR Egger	3.22879	1	0.0723542	-0.0119222	0.0870541	0.913353
Birth_Length	Medication_use_glucocorticoids	Weighted median	3	-0.454343	0.249908	0.0690582	MR Egger	3.22879	1	0.0723542	-0.0119222	0.0870541	0.913353
Birth_Length	Medication_use_glucocorticoids	Weighted mode	3	-0.617902	0.448158	0.301926	MR Egger	3.22879	1	0.0723542	-0.0119222	0.0870541	0.913353
Birth_Length	Medication_use_immunosuppressants	Inverse variance weighted	3	-0.0106186	0.769845	0.988995	MR Egger	7.02389	1	0.00804295	-0.0954417	0.248127	0.766231	0.997815
Birth_Length	Medication_use_immunosuppressants	MR Egger	3	2.15602	5.7237	0.770661	MR Egger	7.02389	1	0.00804295	-0.0954417	0.248127	0.766231		0.4499
Birth_Length	Medication_use_immunosuppressants	Simple mode	3	-0.654204	0.747693	0.473864	MR Egger	7.02389	1	0.00804295	-0.0954417	0.248127	0.766231
Birth_Length	Medication_use_immunosuppressants	Weighted median	3	-0.547435	0.512867	0.285791	MR Egger	7.02389	1	0.00804295	-0.0954417	0.248127	0.766231
Birth_Length	Medication_use_immunosuppressants	Weighted mode	3	-0.746535	0.514404	0.283811	MR Egger	7.02389	1	0.00804295	-0.0954417	0.248127	0.766231
Birth_Length	Medication_use_opioids	Inverse variance weighted	3	-0.195655	0.371038	0.597973	MR Egger	1.51365	1	0.218583	0.0217593	0.111591	0.877403	0.938604
Birth_Length	Medication_use_opioids	MR Egger	3	-0.688646	2.56914	0.833276	MR Egger	1.51365	1	0.218583	0.0217593	0.111591	0.877403		0.4499
Birth_Length	Medication_use_opioids	Simple mode	3	0.206307	0.623861	0.772306	MR Egger	1.51365	1	0.218583	0.0217593	0.111591	0.877403
Birth_Length	Medication_use_opioids	Weighted median	3	-0.0323244	0.443003	0.941833	MR Egger	1.51365	1	0.218583	0.0217593	0.111591	0.877403
Birth_Length	Medication_use_opioids	Weighted mode	3	0.233118	0.661411	0.758173	MR Egger	1.51365	1	0.218583	0.0217593	0.111591	0.877403
Birth_Length	Medication_use_salicylic_acid_and_derivatives	Inverse variance weighted	3	-0.172794	0.203352	0.395477	MR Egger	4.33427	1	0.0373525	0.0241229	0.0659953	0.776904	0.86889
Birth_Length	Medication_use_salicylic_acid_and_derivatives	MR Egger	3	-0.719845	1.5208	0.718558	MR Egger	4.33427	1	0.0373525	0.0241229	0.0659953	0.776904		0.4499
Birth_Length	Medication_use_salicylic_acid_and_derivatives	Simple mode	3	-0.0045547	0.231956	0.986117	MR Egger	4.33427	1	0.0373525	0.0241229	0.0659953	0.776904
Birth_Length	Medication_use_salicylic_acid_and_derivatives	Weighted median	3	-0.0313771	0.173974	0.856874	MR Egger	4.33427	1	0.0373525	0.0241229	0.0659953	0.776904
Birth_Length	Medication_use_salicylic_acid_and_derivatives	Weighted mode	3	0.0247177	0.170755	0.898175	MR Egger	4.33427	1	0.0373525	0.0241229	0.0659953	0.776904
Birth_Length	Medication_use_thyroid_preparations	Inverse variance weighted	3	-0.361509	0.532745	0.497405	Inverse variance weighted	3.64325	2	0.161763	-0.179157	0.0964058	0.314279	0.914247
Birth_Length	Medication_use_thyroid_preparations	MR Egger	3	3.70296	2.22246	0.344128	Inverse variance weighted	3.64325	2	0.161763	-0.179157	0.0964058	0.314279		0.4499
Birth_Length	Medication_use_thyroid_preparations	Simple mode	3	0.00111384	0.625288	0.99874	Inverse variance weighted	3.64325	2	0.161763	-0.179157	0.0964058	0.314279
Birth_Length	Medication_use_thyroid_preparations	Weighted median	3	-0.158347	0.516215	0.759037	Inverse variance weighted	3.64325	2	0.161763	-0.179157	0.0964058	0.314279
Birth_Length	Medication_use_thyroid_preparations	Weighted mode	3	-0.0483528	0.543329	0.937196	Inverse variance weighted	3.64325	2	0.161763	-0.179157	0.0964058	0.314279
Birth_Length	Medication_use_vasodilators_used_in_cardiac_diseases	Inverse variance weighted	3	-0.185856	0.185395	0.316111	MR Egger	0.620963	1	0.43069	-0.0277676	0.0452656	0.649706	0.826594
Birth_Length	Medication_use_vasodilators_used_in_cardiac_diseases	MR Egger	3	0.44426	1.04379	0.743825	MR Egger	0.620963	1	0.43069	-0.0277676	0.0452656	0.649706		0.4499
Birth_Length	Medication_use_vasodilators_used_in_cardiac_diseases	Simple mode	3	-0.321236	0.25827	0.339585	MR Egger	0.620963	1	0.43069	-0.0277676	0.0452656	0.649706
Birth_Length	Medication_use_vasodilators_used_in_cardiac_diseases	Weighted median	3	-0.240919	0.22459	0.283403	MR Egger	0.620963	1	0.43069	-0.0277676	0.0452656	0.649706
Birth_Length	Medication_use_vasodilators_used_in_cardiac_diseases	Weighted mode	3	-0.307776	0.285181	0.393339	MR Egger	0.620963	1	0.43069	-0.0277676	0.0452656	0.649706
Birth_Length	Myocardial_infarction	Inverse variance weighted	3	-0.114946	0.206377	0.577547	MR Egger	1.54461	1	0.213933	-0.0225326	0.0626102	0.780077	0.935853
Birth_Length	Myocardial_infarction	MR Egger	3	0.396387	1.44378	0.829421	MR Egger	1.54461	1	0.213933	-0.0225326	0.0626102	0.780077		0.4499
Birth_Length	Myocardial_infarction	Simple mode	3	-0.273614	0.316966	0.478995	MR Egger	1.54461	1	0.213933	-0.0225326	0.0626102	0.780077
Birth_Length	Myocardial_infarction	Weighted median	3	-0.236985	0.251493	0.346032	MR Egger	1.54461	1	0.213933	-0.0225326	0.0626102	0.780077
Birth_Length	Myocardial_infarction	Weighted mode	3	-0.298751	0.334375	0.46589	MR Egger	1.54461	1	0.213933	-0.0225326	0.0626102	0.780077
Birth_Length	Osteoporosis	Wald ratio	1	-0.363126	0.429179	0.3975
Birth_Length	Ovarian_cancer	Inverse variance weighted	3	0.966207	0.762355	0.205013	MR Egger	0.752781	1	0.385597	-0.11222	0.186395	0.654996	0.739869
Birth_Length	Ovarian_cancer	MR Egger	3	3.51336	4.29888	0.563798	MR Egger	0.752781	1	0.385597	-0.11222	0.186395	0.654996		0.4499
Birth_Length	Ovarian_cancer	Simple mode	3	0.397879	1.13767	0.759933	MR Egger	0.752781	1	0.385597	-0.11222	0.186395	0.654996
Birth_Length	Ovarian_cancer	Weighted median	3	0.63654	0.936758	0.496812	MR Egger	0.752781	1	0.385597	-0.11222	0.186395	0.654996
Birth_Length	Ovarian_cancer	Weighted mode	3	0.439251	1.00313	0.704226	MR Egger	0.752781	1	0.385597	-0.11222	0.186395	0.654996
Birth_Length	Ovarian_cyst	Inverse variance weighted	3	0.52033	0.415156	0.210083	MR Egger	0.421954	1	0.515964	0.0116979	0.101448	0.926915	0.743729
Birth_Length	Ovarian_cyst	MR Egger	3	0.254907	2.33898	0.930893	MR Egger	0.421954	1	0.515964	0.0116979	0.101448	0.926915		0.4499
Birth_Length	Ovarian_cyst	Simple mode	3	0.759644	0.584859	0.323572	MR Egger	0.421954	1	0.515964	0.0116979	0.101448	0.926915
Birth_Length	Ovarian_cyst	Weighted median	3	0.578426	0.473343	0.221707	MR Egger	0.421954	1	0.515964	0.0116979	0.101448	0.926915
Birth_Length	Ovarian_cyst	Weighted mode	3	0.235371	0.533019	0.701947	MR Egger	0.421954	1	0.515964	0.0116979	0.101448	0.926915
Birth_Length	Periodontal_disease	Inverse variance weighted	3	-0.0015286	0.23202	0.994743	Inverse variance weighted	0.770619	2	0.68024	0.0496189	0.0566483	0.54205	0.999309
Birth_Length	Periodontal_disease	MR Egger	3	-1.12757	1.30633	0.546675	Inverse variance weighted	0.770619	2	0.68024	0.0496189	0.0566483	0.54205		0.4499
Birth_Length	Periodontal_disease	Simple mode	3	-0.112973	0.332928	0.766678	Inverse variance weighted	0.770619	2	0.68024	0.0496189	0.0566483	0.54205
Birth_Length	Periodontal_disease	Weighted median	3	-0.0972759	0.270314	0.718949	Inverse variance weighted	0.770619	2	0.68024	0.0496189	0.0566483	0.54205
Birth_Length	Periodontal_disease	Weighted mode	3	-0.108313	0.332163	0.775318	Inverse variance weighted	0.770619	2	0.68024	0.0496189	0.0566483	0.54205
Birth_Length	Peripheral_artery_disease	Inverse variance weighted	3	-0.253202	0.877106	0.772827	Inverse variance weighted	12.4	2	0.00202939	-0.241442	0.182519	0.412085	0.975183
Birth_Length	Peripheral_artery_disease	MR Egger	3	5.22764	4.21026	0.431638	Inverse variance weighted	12.4	2	0.00202939	-0.241442	0.182519	0.412085		0.4499
Birth_Length	Peripheral_artery_disease	Simple mode	3	-0.985053	0.78442	0.336022	Inverse variance weighted	12.4	2	0.00202939	-0.241442	0.182519	0.412085
Birth_Length	Peripheral_artery_disease	Weighted median	3	-0.377587	0.49311	0.443839	Inverse variance weighted	12.4	2	0.00202939	-0.241442	0.182519	0.412085
Birth_Length	Peripheral_artery_disease	Weighted mode	3	-0.633057	0.638852	0.426157	Inverse variance weighted	12.4	2	0.00202939	-0.241442	0.182519	0.412085
Birth_Length	Pneumonia	Inverse variance weighted	3	-0.0909446	0.405517	0.822549	MR Egger	4.84632	1	0.0277052	0.00688466	0.139862	0.968688	0.982006
Birth_Length	Pneumonia	MR Egger	3	-0.247171	3.22503	0.951304	MR Egger	4.84632	1	0.0277052	0.00688466	0.139862	0.968688		0.4499
Birth_Length	Pneumonia	Simple mode	3	-0.258603	0.580411	0.699508	MR Egger	4.84632	1	0.0277052	0.00688466	0.139862	0.968688
Birth_Length	Pneumonia	Weighted median	3	-0.0440688	0.352032	0.900378	MR Egger	4.84632	1	0.0277052	0.00688466	0.139862	0.968688
Birth_Length	Pneumonia	Weighted mode	3	0.255965	0.495832	0.657099	MR Egger	4.84632	1	0.0277052	0.00688466	0.139862	0.968688
Birth_Length	Pollinosis	Inverse variance weighted	3	-0.273284	0.186551	0.142941	Inverse variance weighted	2.0705	2	0.355137	0.0584811	0.0447108	0.415547	0.670374
Birth_Length	Pollinosis	MR Egger	3	-1.60158	1.03195	0.364388	Inverse variance weighted	2.0705	2	0.355137	0.0584811	0.0447108	0.415547		0.4499
Birth_Length	Pollinosis	Simple mode	3	-0.391474	0.284601	0.302768	Inverse variance weighted	2.0705	2	0.355137	0.0584811	0.0447108	0.415547
Birth_Length	Pollinosis	Weighted median	3	-0.356225	0.220835	0.106727	Inverse variance weighted	2.0705	2	0.355137	0.0584811	0.0447108	0.415547
Birth_Length	Pollinosis	Weighted mode	3	-0.408435	0.265342	0.263611	Inverse variance weighted	2.0705	2	0.355137	0.0584811	0.0447108	0.415547
Birth_Length	Pulmonary_tuberculosis	Inverse variance weighted	3	0.0548929	0.257599	0.831253	Inverse variance weighted	1.27111	2	0.52964	-0.0696071	0.0628772	0.467689	0.983799
Birth_Length	Pulmonary_tuberculosis	MR Egger	3	1.63491	1.45031	0.461955	Inverse variance weighted	1.27111	2	0.52964	-0.0696071	0.0628772	0.467689		0.4499
Birth_Length	Pulmonary_tuberculosis	Simple mode	3	0.209318	0.380399	0.637389	Inverse variance weighted	1.27111	2	0.52964	-0.0696071	0.0628772	0.467689
Birth_Length	Pulmonary_tuberculosis	Weighted median	3	0.135247	0.291695	0.642892	Inverse variance weighted	1.27111	2	0.52964	-0.0696071	0.0628772	0.467689
Birth_Length	Pulmonary_tuberculosis	Weighted mode	3	0.187075	0.355007	0.650835	Inverse variance weighted	1.27111	2	0.52964	-0.0696071	0.0628772	0.467689
Birth_Length	Pyelonephritis	Inverse variance weighted	3	-0.707546	0.634539	0.264827	MR Egger	2.94897	1	0.0859321	-0.0355509	0.216364	0.896323	0.789141
Birth_Length	Pyelonephritis	MR Egger	3	0.0988628	4.98706	0.987381	MR Egger	2.94897	1	0.0859321	-0.0355509	0.216364	0.896323		0.4499
Birth_Length	Pyelonephritis	Simple mode	3	-1.48354	1.03468	0.288043	MR Egger	2.94897	1	0.0859321	-0.0355509	0.216364	0.896323
Birth_Length	Pyelonephritis	Weighted median	3	-0.847244	0.600297	0.158134	MR Egger	2.94897	1	0.0859321	-0.0355509	0.216364	0.896323
Birth_Length	Pyelonephritis	Weighted mode	3	0.225386	0.718441	0.783434	MR Egger	2.94897	1	0.0859321	-0.0355509	0.216364	0.896323
Birth_Length	Rheumatoid_arthritis	Inverse variance weighted	3	-0.0468842	0.496954	0.924837	Inverse variance weighted	5.08861	2	0.0785276	-0.171	0.0761005	0.266563	0.990055
Birth_Length	Rheumatoid_arthritis	MR Egger	3	3.83358	1.75481	0.273287	Inverse variance weighted	5.08861	2	0.0785276	-0.171	0.0761005	0.266563		0.4499
Birth_Length	Rheumatoid_arthritis	Simple mode	3	0.354162	0.468594	0.528659	Inverse variance weighted	5.08861	2	0.0785276	-0.171	0.0761005	0.266563
Birth_Length	Rheumatoid_arthritis	Weighted median	3	0.212061	0.380624	0.577432	Inverse variance weighted	5.08861	2	0.0785276	-0.171	0.0761005	0.266563
Birth_Length	Rheumatoid_arthritis	Weighted mode	3	0.302082	0.399842	0.528802	Inverse variance weighted	5.08861	2	0.0785276	-0.171	0.0761005	0.266563
Birth_Length	Stable_angina_pectoris	Inverse variance weighted	3	-0.123094	0.182274	0.499471	MR Egger	0.299409	1	0.584253	-0.0281975	0.0445062	0.64048	0.914811
Birth_Length	Stable_angina_pectoris	MR Egger	3	0.516552	1.02592	0.703053	MR Egger	0.299409	1	0.584253	-0.0281975	0.0445062	0.64048		0.4499
Birth_Length	Stable_angina_pectoris	Simple mode	3	-0.227773	0.261537	0.475633	MR Egger	0.299409	1	0.584253	-0.0281975	0.0445062	0.64048
Birth_Length	Stable_angina_pectoris	Weighted median	3	-0.145268	0.208629	0.486243	MR Egger	0.299409	1	0.584253	-0.0281975	0.0445062	0.64048
Birth_Length	Stable_angina_pectoris	Weighted mode	3	-0.194248	0.241604	0.505775	MR Egger	0.299409	1	0.584253	-0.0281975	0.0445062	0.64048
Birth_Length	Type_2_diabetes	Inverse variance weighted	3	-0.184333	0.226858	0.416477	MR Egger	5.15979	1	0.0231158	0.00359251	0.0782844	0.970806	0.879327
Birth_Length	Type_2_diabetes	MR Egger	3	-0.265816	1.80428	0.90688	MR Egger	5.15979	1	0.0231158	0.00359251	0.0782844	0.970806		0.4499
Birth_Length	Type_2_diabetes	Simple mode	3	-0.292655	0.312078	0.44736	MR Egger	5.15979	1	0.0231158	0.00359251	0.0782844	0.970806
Birth_Length	Type_2_diabetes	Weighted median	3	-0.144181	0.171954	0.401757	MR Egger	5.15979	1	0.0231158	0.00359251	0.0782844	0.970806
Birth_Length	Type_2_diabetes	Weighted mode	3	0.0264737	0.177056	0.894858	MR Egger	5.15979	1	0.0231158	0.00359251	0.0782844	0.970806
Birth_Length	Unstable_angina_pectoris	Inverse variance weighted	3	0.00101941	0.328037	0.99752	MR Egger	1.07531	1	0.299749	-0.0842657	0.0757991	0.466357	0.999794
Birth_Length	Unstable_angina_pectoris	MR Egger	3	1.91181	1.74658	0.471267	MR Egger	1.07531	1	0.299749	-0.0842657	0.0757991	0.466357		0.4499
Birth_Length	Unstable_angina_pectoris	Simple mode	3	-0.112916	0.492114	0.839849	MR Egger	1.07531	1	0.299749	-0.0842657	0.0757991	0.466357
Birth_Length	Unstable_angina_pectoris	Weighted median	3	0.0437451	0.355189	0.90198	MR Egger	1.07531	1	0.299749	-0.0842657	0.0757991	0.466357
Birth_Length	Unstable_angina_pectoris	Weighted mode	3	0.186345	0.462547	0.726029	MR Egger	1.07531	1	0.299749	-0.0842657	0.0757991	0.466357
Birth_Length	Urolithiasis	Inverse variance weighted	3	-0.437628	0.445672	0.326125	MR Egger	6.2542	1	0.0123899	0.0742753	0.134952	0.679692	0.832265
Birth_Length	Urolithiasis	MR Egger	3	-2.12139	3.10868	0.618778	MR Egger	6.2542	1	0.0123899	0.0742753	0.134952	0.679692		0.4499
Birth_Length	Urolithiasis	Simple mode	3	-0.0132801	0.379648	0.975273	MR Egger	6.2542	1	0.0123899	0.0742753	0.134952	0.679692
Birth_Length	Urolithiasis	Weighted median	3	-0.0216337	0.298594	0.942242	MR Egger	6.2542	1	0.0123899	0.0742753	0.134952	0.679692
Birth_Length	Urolithiasis	Weighted mode	3	-0.00361143	0.300686	0.991508	MR Egger	6.2542	1	0.0123899	0.0742753	0.134952	0.679692
Birth_Length	Urticaria	Inverse variance weighted	3	0.396988	0.319119	0.213495	Inverse variance weighted	3.83522	2	0.146958	-0.0793643	0.0763515	0.487684	0.744659
Birth_Length	Urticaria	MR Egger	3	2.19876	1.76139	0.429973	Inverse variance weighted	3.83522	2	0.146958	-0.0793643	0.0763515	0.487684		0.4499
Birth_Length	Urticaria	Simple mode	3	0.0626977	0.35814	0.877148	Inverse variance weighted	3.83522	2	0.146958	-0.0793643	0.0763515	0.487684
Birth_Length	Urticaria	Weighted median	3	0.256044	0.308034	0.405848	Inverse variance weighted	3.83522	2	0.146958	-0.0793643	0.0763515	0.487684
Birth_Length	Urticaria	Weighted mode	3	0.132474	0.359978	0.748167	Inverse variance weighted	3.83522	2	0.146958	-0.0793643	0.0763515	0.487684
Birth_Length	Uterine_fibroids	Inverse variance weighted	3	0.41063	0.211065	0.0517129	Inverse variance weighted	0.61677	2	0.734632	0.0379711	0.0516117	0.596198	0.479592
Birth_Length	Uterine_fibroids	MR Egger	3	-0.450619	1.18952	0.769467	Inverse variance weighted	0.61677	2	0.734632	0.0379711	0.0516117	0.596198		0.4499
Birth_Length	Uterine_fibroids	Simple mode	3	0.361363	0.28746	0.335633	Inverse variance weighted	0.61677	2	0.734632	0.0379711	0.0516117	0.596198
Birth_Length	Uterine_fibroids	Weighted median	3	0.383482	0.2579	0.137031	Inverse variance weighted	0.61677	2	0.734632	0.0379711	0.0516117	0.596198
Birth_Length	Uterine_fibroids	Weighted mode	3	0.361363	0.304737	0.357482	Inverse variance weighted	0.61677	2	0.734632	0.0379711	0.0516117	0.596198
Birth_Length	Ventricular_arrhythmia	Inverse variance weighted	3	-0.228122	0.537774	0.671422	Inverse variance weighted	0.347533	2	0.840493	-0.0764356	0.131384	0.664559	0.953215
Birth_Length	Ventricular_arrhythmia	MR Egger	3	1.50564	3.02826	0.706263	Inverse variance weighted	0.347533	2	0.840493	-0.0764356	0.131384	0.664559		0.4499
Birth_Length	Ventricular_arrhythmia	Simple mode	3	-0.0603939	0.720357	0.940821	Inverse variance weighted	0.347533	2	0.840493	-0.0764356	0.131384	0.664559
Birth_Length	Ventricular_arrhythmia	Weighted median	3	-0.060655	0.631322	0.92346	Inverse variance weighted	0.347533	2	0.840493	-0.0764356	0.131384	0.664559
Birth_Length	Ventricular_arrhythmia	Weighted mode	3	-0.0603939	0.687952	0.938044	Inverse variance weighted	0.347533	2	0.840493	-0.0764356	0.131384	0.664559
Birth_Length	Zoster_infection	Inverse variance weighted	3	0.372211	1.05164	0.723389	Inverse variance weighted	10.0643	2	0.00652489	0.360765	0.114578	0.195775	0.963385
Birth_Length	Zoster_infection	MR Egger	3	-7.81396	2.64185	0.207556	Inverse variance weighted	10.0643	2	0.00652489	0.360765	0.114578	0.195775		0.4499
Birth_Length	Zoster_infection	Simple mode	3	-0.469582	0.68575	0.564194	Inverse variance weighted	10.0643	2	0.00652489	0.360765	0.114578	0.195775
Birth_Length	Zoster_infection	Weighted median	3	-0.167454	0.612412	0.78452	Inverse variance weighted	10.0643	2	0.00652489	0.360765	0.114578	0.195775
Birth_Length	Zoster_infection	Weighted mode	3	-0.330391	0.62594	0.650328	Inverse variance weighted	10.0643	2	0.00652489	0.360765	0.114578	0.195775
Birth_Weight	Allergic_conjunctivitis	Inverse variance weighted	10	0.133837	0.167094	0.423151	MR Egger	5.02686	8	0.754701	-0.00817547	0.0255121	0.756834	0.884035
Birth_Weight	Allergic_conjunctivitis	MR Egger	10	0.279557	0.484458	0.579777	MR Egger	5.02686	8	0.754701	-0.00817547	0.0255121	0.756834		0.97541
Birth_Weight	Allergic_conjunctivitis	Simple mode	10	0.109452	0.31974	0.739972	MR Egger	5.02686	8	0.754701	-0.00817547	0.0255121	0.756834
Birth_Weight	Allergic_conjunctivitis	Weighted median	10	0.184215	0.208688	0.377384	MR Egger	5.02686	8	0.754701	-0.00817547	0.0255121	0.756834
Birth_Weight	Allergic_conjunctivitis	Weighted mode	10	0.148057	0.301504	0.635135	MR Egger	5.02686	8	0.754701	-0.00817547	0.0255121	0.756834
Birth_Weight	Allergic_rhinitis	Inverse variance weighted	10	0.190722	0.132734	0.150756	Inverse variance weighted	10.4807	9	0.312992	0.0276533	0.0191533	0.186792	0.67882
Birth_Weight	Allergic_rhinitis	MR Egger	10	-0.302282	0.363761	0.430081	Inverse variance weighted	10.4807	9	0.312992	0.0276533	0.0191533	0.186792		0.97541
Birth_Weight	Allergic_rhinitis	Simple mode	10	-0.0728206	0.303433	0.815716	Inverse variance weighted	10.4807	9	0.312992	0.0276533	0.0191533	0.186792
Birth_Weight	Allergic_rhinitis	Weighted median	10	0.04019	0.174326	0.817668	Inverse variance weighted	10.4807	9	0.312992	0.0276533	0.0191533	0.186792
Birth_Weight	Allergic_rhinitis	Weighted mode	10	-0.0782152	0.249815	0.761344	Inverse variance weighted	10.4807	9	0.312992	0.0276533	0.0191533	0.186792
Birth_Weight	Angina_pectoris	Inverse variance weighted	9	0.10243	0.0981573	0.296705	MR Egger	4.89883	7	0.672309	0.0117866	0.015493	0.47164	0.813688
Birth_Weight	Angina_pectoris	MR Egger	9	-0.101824	0.285864	0.732187	MR Egger	4.89883	7	0.672309	0.0117866	0.015493	0.47164		0.976005
Birth_Weight	Angina_pectoris	Simple mode	9	0.126679	0.200251	0.544646	MR Egger	4.89883	7	0.672309	0.0117866	0.015493	0.47164
Birth_Weight	Angina_pectoris	Weighted median	9	0.0691169	0.127021	0.586348	MR Egger	4.89883	7	0.672309	0.0117866	0.015493	0.47164
Birth_Weight	Angina_pectoris	Weighted mode	9	0.0846167	0.189055	0.666329	MR Egger	4.89883	7	0.672309	0.0117866	0.015493	0.47164
Birth_Weight	Asthma	Inverse variance weighted	10	-0.149537	0.122325	0.221537	Inverse variance weighted	14.0793	9	0.119531	-0.0285884	0.0170855	0.132815	0.750944
Birth_Weight	Asthma	MR Egger	10	0.360903	0.324855	0.298854	Inverse variance weighted	14.0793	9	0.119531	-0.0285884	0.0170855	0.132815		0.97541
Birth_Weight	Asthma	Simple mode	10	0.0357004	0.268664	0.897211	Inverse variance weighted	14.0793	9	0.119531	-0.0285884	0.0170855	0.132815
Birth_Weight	Asthma	Weighted median	10	-0.117516	0.14372	0.41354	Inverse variance weighted	14.0793	9	0.119531	-0.0285884	0.0170855	0.132815
Birth_Weight	Asthma	Weighted mode	10	0.120309	0.247129	0.638017	Inverse variance weighted	14.0793	9	0.119531	-0.0285884	0.0170855	0.132815
Birth_Weight	Atopic_dermatitis	Inverse variance weighted	10	0.00784176	0.201738	0.968993	MR Egger	11.6322	8	0.168383	-0.00667673	0.0325259	0.842485	0.992657
Birth_Weight	Atopic_dermatitis	MR Egger	10	0.126676	0.616987	0.842455	MR Egger	11.6322	8	0.168383	-0.00667673	0.0325259	0.842485		0.97541
Birth_Weight	Atopic_dermatitis	Simple mode	10	0.0400232	0.382197	0.918896	MR Egger	11.6322	8	0.168383	-0.00667673	0.0325259	0.842485
Birth_Weight	Atopic_dermatitis	Weighted median	10	0.0711308	0.243893	0.770556	MR Egger	11.6322	8	0.168383	-0.00667673	0.0325259	0.842485
Birth_Weight	Atopic_dermatitis	Weighted mode	10	0.0565048	0.362907	0.879706	MR Egger	11.6322	8	0.168383	-0.00667673	0.0325259	0.842485
Birth_Weight	Atrial_fibrillation	Inverse variance weighted	9	0.0963417	0.235061	0.68191	MR Egger	14.1666	7	0.0482962	-0.0190383	0.036938	0.622137	0.95472
Birth_Weight	Atrial_fibrillation	MR Egger	9	0.426013	0.685535	0.554006	MR Egger	14.1666	7	0.0482962	-0.0190383	0.036938	0.622137		0.974743
Birth_Weight	Atrial_fibrillation	Simple mode	9	0.280674	0.41896	0.521766	MR Egger	14.1666	7	0.0482962	-0.0190383	0.036938	0.622137
Birth_Weight	Atrial_fibrillation	Weighted median	9	0.218876	0.245433	0.372502	MR Egger	14.1666	7	0.0482962	-0.0190383	0.036938	0.622137
Birth_Weight	Atrial_fibrillation	Weighted mode	9	0.280674	0.35144	0.447557	MR Egger	14.1666	7	0.0482962	-0.0190383	0.036938	0.622137
Birth_Weight	Breast_cancer	Inverse variance weighted	9	0.166259	0.174245	0.339998	Inverse variance weighted	11.818	8	0.159511	0.0377443	0.023375	0.150404	0.843363
Birth_Weight	Breast_cancer	MR Egger	9	-0.507883	0.446749	0.293019	Inverse variance weighted	11.818	8	0.159511	0.0377443	0.023375	0.150404		0.975109
Birth_Weight	Breast_cancer	Simple mode	9	-0.182515	0.323682	0.588295	Inverse variance weighted	11.818	8	0.159511	0.0377443	0.023375	0.150404
Birth_Weight	Breast_cancer	Weighted median	9	-0.0982139	0.194911	0.614338	Inverse variance weighted	11.818	8	0.159511	0.0377443	0.023375	0.150404
Birth_Weight	Breast_cancer	Weighted mode	9	-0.182515	0.25983	0.502328	Inverse variance weighted	11.818	8	0.159511	0.0377443	0.023375	0.150404
Birth_Weight	Cardiac_valvular_disease	Inverse variance weighted	10	-0.131013	0.2996	0.6619	Inverse variance weighted	15.1531	9	0.0868161	-0.11118	0.0352973	0.0136025	0.950566
Birth_Weight	Cardiac_valvular_disease	MR Egger	10	1.85233	0.670671	0.0246021	Inverse variance weighted	15.1531	9	0.0868161	-0.11118	0.0352973	0.0136025		0.97541
Birth_Weight	Cardiac_valvular_disease	Simple mode	10	-0.695576	0.618967	0.290191	Inverse variance weighted	15.1531	9	0.0868161	-0.11118	0.0352973	0.0136025
Birth_Weight	Cardiac_valvular_disease	Weighted median	10	-0.494187	0.361035	0.17106	Inverse variance weighted	15.1531	9	0.0868161	-0.11118	0.0352973	0.0136025
Birth_Weight	Cardiac_valvular_disease	Weighted mode	10	-0.673849	0.743751	0.38854	Inverse variance weighted	15.1531	9	0.0868161	-0.11118	0.0352973	0.0136025
Birth_Weight	Cataracts	Inverse variance weighted	9	0.0372819	0.0678612	0.582742	Inverse variance weighted	4.10128	8	0.847872	0.0108744	0.0101724	0.320537	0.936407
Birth_Weight	Cataracts	MR Egger	9	-0.151275	0.188988	0.449761	Inverse variance weighted	4.10128	8	0.847872	0.0108744	0.0101724	0.320537		0.974743
Birth_Weight	Cataracts	Simple mode	9	-0.0139258	0.126958	0.915358	Inverse variance weighted	4.10128	8	0.847872	0.0108744	0.0101724	0.320537
Birth_Weight	Cataracts	Weighted median	9	0.0277828	0.0879233	0.752011	Inverse variance weighted	4.10128	8	0.847872	0.0108744	0.0101724	0.320537
Birth_Weight	Cataracts	Weighted mode	9	-0.00793048	0.126616	0.951595	Inverse variance weighted	4.10128	8	0.847872	0.0108744	0.0101724	0.320537
Birth_Weight	Cerebral_aneurysm	Inverse variance weighted	7	-0.299837	0.217245	0.167531	MR Egger	3.42816	5	0.634285	-0.000733347	0.0317497	0.982466	0.69678
Birth_Weight	Cerebral_aneurysm	MR Egger	7	-0.287753	0.566475	0.633083	MR Egger	3.42816	5	0.634285	-0.000733347	0.0317497	0.982466		0.974273
Birth_Weight	Cerebral_aneurysm	Simple mode	7	-0.561485	0.445928	0.254749	MR Egger	3.42816	5	0.634285	-0.000733347	0.0317497	0.982466
Birth_Weight	Cerebral_aneurysm	Weighted median	7	-0.27453	0.268235	0.306085	MR Egger	3.42816	5	0.634285	-0.000733347	0.0317497	0.982466
Birth_Weight	Cerebral_aneurysm	Weighted mode	7	-0.10498	0.416782	0.809538	MR Egger	3.42816	5	0.634285	-0.000733347	0.0317497	0.982466
Birth_Weight	Cervical_cancer	Inverse variance weighted	10	-0.0310657	0.334853	0.926083	MR Egger	8.9719	8	0.344672	0.022692	0.053723	0.683865	0.990055
Birth_Weight	Cervical_cancer	MR Egger	10	-0.43616	1.02136	0.680613	MR Egger	8.9719	8	0.344672	0.022692	0.053723	0.683865		0.97541
Birth_Weight	Cervical_cancer	Simple mode	10	-0.00886345	0.80906	0.991498	MR Egger	8.9719	8	0.344672	0.022692	0.053723	0.683865
Birth_Weight	Cervical_cancer	Weighted median	10	-0.142108	0.443553	0.748676	MR Egger	8.9719	8	0.344672	0.022692	0.053723	0.683865
Birth_Weight	Cervical_cancer	Weighted mode	10	0.116325	0.752862	0.880616	MR Egger	8.9719	8	0.344672	0.022692	0.053723	0.683865
Birth_Weight	Cholecystitis	Inverse variance weighted	10	-0.184235	0.238378	0.439599	MR Egger	4.27768	8	0.831242	0.0120401	0.036447	0.749624	0.891038
Birth_Weight	Cholecystitis	MR Egger	10	-0.399004	0.692456	0.580315	MR Egger	4.27768	8	0.831242	0.0120401	0.036447	0.749624		0.97541
Birth_Weight	Cholecystitis	Simple mode	10	-0.142895	0.488119	0.776354	MR Egger	4.27768	8	0.831242	0.0120401	0.036447	0.749624
Birth_Weight	Cholecystitis	Weighted median	10	-0.224259	0.309089	0.468117	MR Egger	4.27768	8	0.831242	0.0120401	0.036447	0.749624
Birth_Weight	Cholecystitis	Weighted mode	10	-0.17721	0.430103	0.689967	MR Egger	4.27768	8	0.831242	0.0120401	0.036447	0.749624
Birth_Weight	Cholelithiasis	Inverse variance weighted	10	-0.0278857	0.111883	0.803174	Inverse variance weighted	8.54145	9	0.480631	0.0342862	0.0171066	0.0799848	0.979942
Birth_Weight	Cholelithiasis	MR Egger	10	-0.639457	0.324999	0.0846615	Inverse variance weighted	8.54145	9	0.480631	0.0342862	0.0171066	0.0799848		0.97541
Birth_Weight	Cholelithiasis	Simple mode	10	-0.0413239	0.269558	0.881542	Inverse variance weighted	8.54145	9	0.480631	0.0342862	0.0171066	0.0799848
Birth_Weight	Cholelithiasis	Weighted median	10	-0.0652912	0.158167	0.679753	Inverse variance weighted	8.54145	9	0.480631	0.0342862	0.0171066	0.0799848
Birth_Weight	Cholelithiasis	Weighted mode	10	-0.0740809	0.244182	0.768493	Inverse variance weighted	8.54145	9	0.480631	0.0342862	0.0171066	0.0799848
Birth_Weight	Chronic_heart_failure	Inverse variance weighted	10	0.0519274	0.105747	0.62339	MR Egger	5.33173	8	0.721603	-0.00992494	0.0161736	0.556488	0.943695
Birth_Weight	Chronic_heart_failure	MR Egger	10	0.229006	0.307331	0.477503	MR Egger	5.33173	8	0.721603	-0.00992494	0.0161736	0.556488		0.97541
Birth_Weight	Chronic_heart_failure	Simple mode	10	0.129009	0.228958	0.586882	MR Egger	5.33173	8	0.721603	-0.00992494	0.0161736	0.556488
Birth_Weight	Chronic_heart_failure	Weighted median	10	0.114215	0.141723	0.420299	MR Egger	5.33173	8	0.721603	-0.00992494	0.0161736	0.556488
Birth_Weight	Chronic_heart_failure	Weighted mode	10	0.125977	0.223411	0.58661	MR Egger	5.33173	8	0.721603	-0.00992494	0.0161736	0.556488
Birth_Weight	Chronic_hepatitis_B_infection	Inverse variance weighted	10	0.111655	0.243569	0.646656	MR Egger	10.4501	8	0.234847	-0.0250023	0.0385201	0.534478	0.947434
Birth_Weight	Chronic_hepatitis_B_infection	MR Egger	10	0.557981	0.732289	0.467946	MR Egger	10.4501	8	0.234847	-0.0250023	0.0385201	0.534478		0.97541
Birth_Weight	Chronic_hepatitis_B_infection	Simple mode	10	-0.106168	0.543662	0.849509	MR Egger	10.4501	8	0.234847	-0.0250023	0.0385201	0.534478
Birth_Weight	Chronic_hepatitis_B_infection	Weighted median	10	-0.0556698	0.293283	0.849453	MR Egger	10.4501	8	0.234847	-0.0250023	0.0385201	0.534478
Birth_Weight	Chronic_hepatitis_B_infection	Weighted mode	10	-0.0510312	0.470378	0.915988	MR Egger	10.4501	8	0.234847	-0.0250023	0.0385201	0.534478
Birth_Weight	Chronic_hepatitis_C_infection	Inverse variance weighted	10	0.0443369	0.124276	0.72127	MR Egger	4.76538	8	0.782333	0.000423446	0.0189959	0.982761	0.963385
Birth_Weight	Chronic_hepatitis_C_infection	MR Egger	10	0.0367862	0.360804	0.921301	MR Egger	4.76538	8	0.782333	0.000423446	0.0189959	0.982761		0.97541
Birth_Weight	Chronic_hepatitis_C_infection	Simple mode	10	0.152226	0.250861	0.558968	MR Egger	4.76538	8	0.782333	0.000423446	0.0189959	0.982761
Birth_Weight	Chronic_hepatitis_C_infection	Weighted median	10	0.161601	0.162219	0.319157	MR Egger	4.76538	8	0.782333	0.000423446	0.0189959	0.982761
Birth_Weight	Chronic_hepatitis_C_infection	Weighted mode	10	0.156137	0.231706	0.517332	MR Egger	4.76538	8	0.782333	0.000423446	0.0189959	0.982761
Birth_Weight	Chronic_obstructive_pulmonary_disease	Inverse variance weighted	10	0.0131998	0.182769	0.942426	MR Egger	10.5786	8	0.226736	0.00749748	0.0295479	0.806096	0.991476
Birth_Weight	Chronic_obstructive_pulmonary_disease	MR Egger	10	-0.120586	0.561499	0.835329	MR Egger	10.5786	8	0.226736	0.00749748	0.0295479	0.806096		0.97541
Birth_Weight	Chronic_obstructive_pulmonary_disease	Simple mode	10	-0.162044	0.406555	0.699495	MR Egger	10.5786	8	0.226736	0.00749748	0.0295479	0.806096
Birth_Weight	Chronic_obstructive_pulmonary_disease	Weighted median	10	0.0152774	0.22446	0.945736	MR Egger	10.5786	8	0.226736	0.00749748	0.0295479	0.806096
Birth_Weight	Chronic_obstructive_pulmonary_disease	Weighted mode	10	-0.0206144	0.392842	0.959296	MR Egger	10.5786	8	0.226736	0.00749748	0.0295479	0.806096
Birth_Weight	Chronic_renal_failure	Inverse variance weighted	10	0.176244	0.223988	0.431372	MR Egger	5.81193	8	0.668289	0.00438232	0.0342361	0.901306	0.887156
Birth_Weight	Chronic_renal_failure	MR Egger	10	0.0981058	0.650239	0.883808	MR Egger	5.81193	8	0.668289	0.00438232	0.0342361	0.901306		0.97541
Birth_Weight	Chronic_renal_failure	Simple mode	10	0.580818	0.499964	0.275231	MR Egger	5.81193	8	0.668289	0.00438232	0.0342361	0.901306
Birth_Weight	Chronic_renal_failure	Weighted median	10	0.328076	0.294084	0.264599	MR Egger	5.81193	8	0.668289	0.00438232	0.0342361	0.901306
Birth_Weight	Chronic_renal_failure	Weighted mode	10	0.587954	0.504326	0.273651	MR Egger	5.81193	8	0.668289	0.00438232	0.0342361	0.901306
Birth_Weight	Chronic_sinusitis	Inverse variance weighted	10	-0.0973939	0.153905	0.526851	Inverse variance weighted	4.65186	9	0.86354	-0.0397003	0.0235353	0.130117	0.919839
Birth_Weight	Chronic_sinusitis	MR Egger	10	0.610798	0.447153	0.209111	Inverse variance weighted	4.65186	9	0.86354	-0.0397003	0.0235353	0.130117		0.97541
Birth_Weight	Chronic_sinusitis	Simple mode	10	-0.139342	0.289636	0.64193	Inverse variance weighted	4.65186	9	0.86354	-0.0397003	0.0235353	0.130117
Birth_Weight	Chronic_sinusitis	Weighted median	10	-0.111495	0.197816	0.573005	Inverse variance weighted	4.65186	9	0.86354	-0.0397003	0.0235353	0.130117
Birth_Weight	Chronic_sinusitis	Weighted mode	10	-0.102209	0.276164	0.719864	Inverse variance weighted	4.65186	9	0.86354	-0.0397003	0.0235353	0.130117
Birth_Weight	Chronic_suppurative_otitis_media	Inverse variance weighted	10	-0.109414	0.219493	0.618141	MR Egger	3.44727	8	0.903243	0.0151422	0.0335502	0.663736	0.943695
Birth_Weight	Chronic_suppurative_otitis_media	MR Egger	10	-0.379459	0.637321	0.568035	MR Egger	3.44727	8	0.903243	0.0151422	0.0335502	0.663736		0.97541
Birth_Weight	Chronic_suppurative_otitis_media	Simple mode	10	-0.160459	0.448441	0.72873	MR Egger	3.44727	8	0.903243	0.0151422	0.0335502	0.663736
Birth_Weight	Chronic_suppurative_otitis_media	Weighted median	10	-0.171811	0.278924	0.53791	MR Egger	3.44727	8	0.903243	0.0151422	0.0335502	0.663736
Birth_Weight	Chronic_suppurative_otitis_media	Weighted mode	10	-0.186602	0.418793	0.666431	MR Egger	3.44727	8	0.903243	0.0151422	0.0335502	0.663736
Birth_Weight	Cirrhosis	Inverse variance weighted	10	-0.348191	0.204515	0.0886576	MR Egger	5.96259	8	0.651423	-0.0166216	0.0312819	0.60961	0.589829
Birth_Weight	Cirrhosis	MR Egger	10	-0.0516413	0.594401	0.932902	MR Egger	5.96259	8	0.651423	-0.0166216	0.0312819	0.60961		0.97541
Birth_Weight	Cirrhosis	Simple mode	10	-0.798684	0.507312	0.14986	MR Egger	5.96259	8	0.651423	-0.0166216	0.0312819	0.60961
Birth_Weight	Cirrhosis	Weighted median	10	-0.395997	0.265909	0.136429	MR Egger	5.96259	8	0.651423	-0.0166216	0.0312819	0.60961
Birth_Weight	Cirrhosis	Weighted mode	10	-0.798684	0.494007	0.140388	MR Egger	5.96259	8	0.651423	-0.0166216	0.0312819	0.60961
Birth_Weight	Colon_polyp	Inverse variance weighted	9	0.157386	0.176269	0.371926	MR Egger	9.62881	7	0.210602	0.00529686	0.0281554	0.856113	0.859294
Birth_Weight	Colon_polyp	MR Egger	9	0.0656038	0.522823	0.903671	MR Egger	9.62881	7	0.210602	0.00529686	0.0281554	0.856113		0.974743
Birth_Weight	Colon_polyp	Simple mode	9	0.407533	0.382671	0.317973	MR Egger	9.62881	7	0.210602	0.00529686	0.0281554	0.856113
Birth_Weight	Colon_polyp	Weighted median	9	0.250423	0.22873	0.273586	MR Egger	9.62881	7	0.210602	0.00529686	0.0281554	0.856113
Birth_Weight	Colon_polyp	Weighted mode	9	0.407533	0.336381	0.260264	MR Egger	9.62881	7	0.210602	0.00529686	0.0281554	0.856113
Birth_Weight	Colorectal_cancer	Inverse variance weighted	9	0.0857419	0.122378	0.483535	MR Egger	6.44947	7	0.488353	0.0191518	0.0192964	0.354011	0.907207
Birth_Weight	Colorectal_cancer	MR Egger	9	-0.245994	0.355939	0.511756	MR Egger	6.44947	7	0.488353	0.0191518	0.0192964	0.354011		0.976005
Birth_Weight	Colorectal_cancer	Simple mode	9	-0.0406883	0.286105	0.890427	MR Egger	6.44947	7	0.488353	0.0191518	0.0192964	0.354011
Birth_Weight	Colorectal_cancer	Weighted median	9	-0.0124045	0.169806	0.941765	MR Egger	6.44947	7	0.488353	0.0191518	0.0192964	0.354011
Birth_Weight	Colorectal_cancer	Weighted mode	9	-0.0406883	0.234386	0.866496	MR Egger	6.44947	7	0.488353	0.0191518	0.0192964	0.354011
Birth_Weight	Compression_fracture	Inverse variance weighted	10	0.373411	0.195186	0.0557352	MR Egger	4.18794	8	0.839781	0.00119424	0.0298227	0.969039	0.496413
Birth_Weight	Compression_fracture	MR Egger	10	0.352114	0.56652	0.551541	MR Egger	4.18794	8	0.839781	0.00119424	0.0298227	0.969039		0.97541
Birth_Weight	Compression_fracture	Simple mode	10	0.646798	0.369054	0.113581	MR Egger	4.18794	8	0.839781	0.00119424	0.0298227	0.969039
Birth_Weight	Compression_fracture	Weighted median	10	0.466384	0.24752	0.0595343	MR Egger	4.18794	8	0.839781	0.00119424	0.0298227	0.969039
Birth_Weight	Compression_fracture	Weighted mode	10	0.5988	0.389567	0.158649	MR Egger	4.18794	8	0.839781	0.00119424	0.0298227	0.969039
Birth_Weight	Endometrial_cancer	Inverse variance weighted	10	-0.199943	0.338937	0.555249	Inverse variance weighted	11.4335	9	0.247164	0.054538	0.0514211	0.319833	0.926445
Birth_Weight	Endometrial_cancer	MR Egger	10	-1.17228	0.976607	0.264336	Inverse variance weighted	11.4335	9	0.247164	0.054538	0.0514211	0.319833		0.97541
Birth_Weight	Endometrial_cancer	Simple mode	10	-0.772818	0.641668	0.259155	Inverse variance weighted	11.4335	9	0.247164	0.054538	0.0514211	0.319833
Birth_Weight	Endometrial_cancer	Weighted median	10	-0.506982	0.428329	0.23656	Inverse variance weighted	11.4335	9	0.247164	0.054538	0.0514211	0.319833
Birth_Weight	Endometrial_cancer	Weighted mode	10	-0.795045	0.604447	0.220922	Inverse variance weighted	11.4335	9	0.247164	0.054538	0.0514211	0.319833
Birth_Weight	Endometriosis	Inverse variance weighted	10	-0.0144114	0.307621	0.962634	Inverse variance weighted	13.9413	9	0.124427	-0.0547955	0.0459239	0.266981	0.992591
Birth_Weight	Endometriosis	MR Egger	10	0.962986	0.872575	0.301847	Inverse variance weighted	13.9413	9	0.124427	-0.0547955	0.0459239	0.266981		0.97541
Birth_Weight	Endometriosis	Simple mode	10	0.181185	0.614892	0.774936	Inverse variance weighted	13.9413	9	0.124427	-0.0547955	0.0459239	0.266981
Birth_Weight	Endometriosis	Weighted median	10	0.264357	0.348735	0.448423	Inverse variance weighted	13.9413	9	0.124427	-0.0547955	0.0459239	0.266981
Birth_Weight	Endometriosis	Weighted mode	10	0.399341	0.502436	0.447176	Inverse variance weighted	13.9413	9	0.124427	-0.0547955	0.0459239	0.266981
Birth_Weight	Epilepsy	Inverse variance weighted	10	-0.179997	0.213532	0.399255	MR Egger	9.31546	8	0.316387	0.0110856	0.0344306	0.755728	0.86889
Birth_Weight	Epilepsy	MR Egger	10	-0.377934	0.654661	0.579618	MR Egger	9.31546	8	0.316387	0.0110856	0.0344306	0.755728		0.97541
Birth_Weight	Epilepsy	Simple mode	10	-0.34383	0.462751	0.47642	MR Egger	9.31546	8	0.316387	0.0110856	0.0344306	0.755728
Birth_Weight	Epilepsy	Weighted median	10	-0.195811	0.276419	0.478707	MR Egger	9.31546	8	0.316387	0.0110856	0.0344306	0.755728
Birth_Weight	Epilepsy	Weighted mode	10	-0.255002	0.430166	0.567909	MR Egger	9.31546	8	0.316387	0.0110856	0.0344306	0.755728
Birth_Weight	Food_allergy	Inverse variance weighted	10	-0.078353	0.169181	0.643271	MR Egger	5.65845	8	0.685429	0.0180816	0.0258598	0.504235	0.947434
Birth_Weight	Food_allergy	MR Egger	10	-0.400839	0.491262	0.438153	MR Egger	5.65845	8	0.685429	0.0180816	0.0258598	0.504235		0.97541
Birth_Weight	Food_allergy	Simple mode	10	-0.253525	0.380124	0.521532	MR Egger	5.65845	8	0.685429	0.0180816	0.0258598	0.504235
Birth_Weight	Food_allergy	Weighted median	10	-0.189186	0.225191	0.400845	MR Egger	5.65845	8	0.685429	0.0180816	0.0258598	0.504235
Birth_Weight	Food_allergy	Weighted mode	10	-0.259282	0.345233	0.471813	MR Egger	5.65845	8	0.685429	0.0180816	0.0258598	0.504235
Birth_Weight	Gastric_cancer	Inverse variance weighted	10	-0.0576982	0.125888	0.646715	MR Egger	9.53038	8	0.299545	-0.00958479	0.0201287	0.646682	0.947434
Birth_Weight	Gastric_cancer	MR Egger	10	0.113179	0.382248	0.774703	MR Egger	9.53038	8	0.299545	-0.00958479	0.0201287	0.646682		0.97541
Birth_Weight	Gastric_cancer	Simple mode	10	0.237397	0.261557	0.387731	MR Egger	9.53038	8	0.299545	-0.00958479	0.0201287	0.646682
Birth_Weight	Gastric_cancer	Weighted median	10	0.106253	0.167462	0.525762	MR Egger	9.53038	8	0.299545	-0.00958479	0.0201287	0.646682
Birth_Weight	Gastric_cancer	Weighted mode	10	0.237397	0.235409	0.339584	MR Egger	9.53038	8	0.299545	-0.00958479	0.0201287	0.646682
Birth_Weight	Gastric_ulcer	Inverse variance weighted	10	0.00789467	0.0959238	0.934407	MR Egger	7.60838	8	0.472628	-0.00280045	0.0146588	0.853252	0.991476
Birth_Weight	Gastric_ulcer	MR Egger	10	0.0578244	0.278402	0.840652	MR Egger	7.60838	8	0.472628	-0.00280045	0.0146588	0.853252		0.97541
Birth_Weight	Gastric_ulcer	Simple mode	10	0.0225629	0.236601	0.926116	MR Egger	7.60838	8	0.472628	-0.00280045	0.0146588	0.853252
Birth_Weight	Gastric_ulcer	Weighted median	10	0.00502299	0.139197	0.971214	MR Egger	7.60838	8	0.472628	-0.00280045	0.0146588	0.853252
Birth_Weight	Gastric_ulcer	Weighted mode	10	0.0225629	0.255422	0.931544	MR Egger	7.60838	8	0.472628	-0.00280045	0.0146588	0.853252
Birth_Weight	Glaucoma	Inverse variance weighted	10	0.23964	0.118334	0.042855	MR Egger	6.00668	8	0.646483	0.0122096	0.0181192	0.519399	0.448393
Birth_Weight	Glaucoma	MR Egger	10	0.0216272	0.344495	0.951482	MR Egger	6.00668	8	0.646483	0.0122096	0.0181192	0.519399		0.97541
Birth_Weight	Glaucoma	Simple mode	10	0.443105	0.246962	0.106359	MR Egger	6.00668	8	0.646483	0.0122096	0.0181192	0.519399
Birth_Weight	Glaucoma	Weighted median	10	0.305678	0.15928	0.0549696	MR Egger	6.00668	8	0.646483	0.0122096	0.0181192	0.519399
Birth_Weight	Glaucoma	Weighted mode	10	0.408844	0.238585	0.120746	MR Egger	6.00668	8	0.646483	0.0122096	0.0181192	0.519399
Birth_Weight	Graves_disease	Inverse variance weighted	10	-0.165635	0.237702	0.485917	MR Egger	12.7315	8	0.121427	0.00237518	0.0385168	0.952342	0.908475
Birth_Weight	Graves_disease	MR Egger	10	-0.208008	0.731909	0.783475	MR Egger	12.7315	8	0.121427	0.00237518	0.0385168	0.952342		0.97541
Birth_Weight	Graves_disease	Simple mode	10	-0.493718	0.466818	0.317787	MR Egger	12.7315	8	0.121427	0.00237518	0.0385168	0.952342
Birth_Weight	Graves_disease	Weighted median	10	-0.371366	0.27309	0.173872	MR Egger	12.7315	8	0.121427	0.00237518	0.0385168	0.952342
Birth_Weight	Graves_disease	Weighted mode	10	-0.456154	0.388759	0.270768	MR Egger	12.7315	8	0.121427	0.00237518	0.0385168	0.952342
Birth_Weight	Head_injury	Inverse variance weighted	10	0.0600928	0.208243	0.772909	MR Egger	4.76437	8	0.782438	-0.0108018	0.0318432	0.743179	0.975183
Birth_Weight	Head_injury	MR Egger	10	0.252747	0.604912	0.687064	MR Egger	4.76437	8	0.782438	-0.0108018	0.0318432	0.743179		0.97541
Birth_Weight	Head_injury	Simple mode	10	0.0209921	0.480641	0.966117	MR Egger	4.76437	8	0.782438	-0.0108018	0.0318432	0.743179
Birth_Weight	Head_injury	Weighted median	10	0.0408625	0.269346	0.879416	MR Egger	4.76437	8	0.782438	-0.0108018	0.0318432	0.743179
Birth_Weight	Head_injury	Weighted mode	10	0.12222	0.407435	0.77101	MR Egger	4.76437	8	0.782438	-0.0108018	0.0318432	0.743179
Birth_Weight	Hearing_loss_difficulty_in_hearing	Inverse variance weighted	10	-0.105058	0.178254	0.555609	MR Egger	7.71456	8	0.461837	-0.0148833	0.0272461	0.599789	0.926445
Birth_Weight	Hearing_loss_difficulty_in_hearing	MR Egger	10	0.160352	0.51754	0.764603	MR Egger	7.71456	8	0.461837	-0.0148833	0.0272461	0.599789		0.97541
Birth_Weight	Hearing_loss_difficulty_in_hearing	Simple mode	10	0.0464814	0.371674	0.903225	MR Egger	7.71456	8	0.461837	-0.0148833	0.0272461	0.599789
Birth_Weight	Hearing_loss_difficulty_in_hearing	Weighted median	10	-0.0356749	0.242706	0.883141	MR Egger	7.71456	8	0.461837	-0.0148833	0.0272461	0.599789
Birth_Weight	Hearing_loss_difficulty_in_hearing	Weighted mode	10	0.0686696	0.319811	0.834772	MR Egger	7.71456	8	0.461837	-0.0148833	0.0272461	0.599789
Birth_Weight	Hepatic_cancer	Inverse variance weighted	10	0.0134726	0.224838	0.952218	MR Egger	5.24974	8	0.730581	0.000862035	0.0343532	0.980595	0.991748
Birth_Weight	Hepatic_cancer	MR Egger	10	-0.00189115	0.652241	0.997758	MR Egger	5.24974	8	0.730581	0.000862035	0.0343532	0.980595		0.97541
Birth_Weight	Hepatic_cancer	Simple mode	10	0.100226	0.468456	0.835355	MR Egger	5.24974	8	0.730581	0.000862035	0.0343532	0.980595
Birth_Weight	Hepatic_cancer	Weighted median	10	-0.00118622	0.291973	0.996758	MR Egger	5.24974	8	0.730581	0.000862035	0.0343532	0.980595
Birth_Weight	Hepatic_cancer	Weighted mode	10	0.0471353	0.4154	0.912149	MR Egger	5.24974	8	0.730581	0.000862035	0.0343532	0.980595
Birth_Weight	Iron_deficiency_anemia	Inverse variance weighted	10	0.114736	0.160292	0.474117	MR Egger	9.44818	8	0.305909	0.0125266	0.0256093	0.637869	0.90258
Birth_Weight	Iron_deficiency_anemia	MR Egger	10	-0.108751	0.486641	0.828768	MR Egger	9.44818	8	0.305909	0.0125266	0.0256093	0.637869		0.97541
Birth_Weight	Iron_deficiency_anemia	Simple mode	10	0.0503479	0.340078	0.885569	MR Egger	9.44818	8	0.305909	0.0125266	0.0256093	0.637869
Birth_Weight	Iron_deficiency_anemia	Weighted median	10	-0.0184599	0.218707	0.932735	MR Egger	9.44818	8	0.305909	0.0125266	0.0256093	0.637869
Birth_Weight	Iron_deficiency_anemia	Weighted mode	10	0.0196432	0.289736	0.94743	MR Egger	9.44818	8	0.305909	0.0125266	0.0256093	0.637869
Birth_Weight	Ischemic_stroke	Inverse variance weighted	9	-0.131485	0.090058	0.144289	MR Egger	9.39021	7	0.225841	-0.012556	0.0144442	0.413505	0.6709
Birth_Weight	Ischemic_stroke	MR Egger	9	0.0862094	0.266612	0.755874	MR Egger	9.39021	7	0.225841	-0.012556	0.0144442	0.413505		0.976005
Birth_Weight	Ischemic_stroke	Simple mode	9	-0.244359	0.194124	0.2436	MR Egger	9.39021	7	0.225841	-0.012556	0.0144442	0.413505
Birth_Weight	Ischemic_stroke	Weighted median	9	-0.148843	0.105632	0.158817	MR Egger	9.39021	7	0.225841	-0.012556	0.0144442	0.413505
Birth_Weight	Ischemic_stroke	Weighted mode	9	-0.167942	0.167096	0.344297	MR Egger	9.39021	7	0.225841	-0.012556	0.0144442	0.413505
Birth_Weight	Lung_cancer	Inverse variance weighted	10	0.201711	0.157069	0.199066	MR Egger	6.99602	8	0.537063	-0.0160881	0.0240037	0.521582	0.736034
Birth_Weight	Lung_cancer	MR Egger	10	0.488508	0.455823	0.315115	MR Egger	6.99602	8	0.537063	-0.0160881	0.0240037	0.521582		0.97541
Birth_Weight	Lung_cancer	Simple mode	10	-0.0552083	0.290343	0.853413	MR Egger	6.99602	8	0.537063	-0.0160881	0.0240037	0.521582
Birth_Weight	Lung_cancer	Weighted median	10	0.00753647	0.216075	0.972176	MR Egger	6.99602	8	0.537063	-0.0160881	0.0240037	0.521582
Birth_Weight	Lung_cancer	Weighted mode	10	-0.063868	0.300595	0.836473	MR Egger	6.99602	8	0.537063	-0.0160881	0.0240037	0.521582
Birth_Weight	Medication_use_HMG_CoA_reductase_inhibitors	Inverse variance weighted	9	-0.176135	0.0823186	0.0323815	MR Egger	10.4149	7	0.166257	0.00839842	0.0128032	0.532809	0.398837
Birth_Weight	Medication_use_HMG_CoA_reductase_inhibitors	MR Egger	9	-0.32174	0.23784	0.218197	MR Egger	10.4149	7	0.166257	0.00839842	0.0128032	0.532809		0.974743
Birth_Weight	Medication_use_HMG_CoA_reductase_inhibitors	Simple mode	9	-0.130522	0.139695	0.37747	MR Egger	10.4149	7	0.166257	0.00839842	0.0128032	0.532809
Birth_Weight	Medication_use_HMG_CoA_reductase_inhibitors	Weighted median	9	-0.159933	0.0974733	0.100841	MR Egger	10.4149	7	0.166257	0.00839842	0.0128032	0.532809
Birth_Weight	Medication_use_HMG_CoA_reductase_inhibitors	Weighted mode	9	-0.154269	0.135535	0.287963	MR Egger	10.4149	7	0.166257	0.00839842	0.0128032	0.532809
Birth_Weight	Medication_use_adrenergics_inhalants	Inverse variance weighted	10	0.0401477	0.16672	0.809703	MR Egger	12.9062	8	0.115117	-0.0110288	0.0267812	0.691291	0.98007
Birth_Weight	Medication_use_adrenergics_inhalants	MR Egger	10	0.237042	0.509136	0.65393	MR Egger	12.9062	8	0.115117	-0.0110288	0.0267812	0.691291		0.97541
Birth_Weight	Medication_use_adrenergics_inhalants	Simple mode	10	0.198509	0.341223	0.575011	MR Egger	12.9062	8	0.115117	-0.0110288	0.0267812	0.691291
Birth_Weight	Medication_use_adrenergics_inhalants	Weighted median	10	0.146273	0.193387	0.449425	MR Egger	12.9062	8	0.115117	-0.0110288	0.0267812	0.691291
Birth_Weight	Medication_use_adrenergics_inhalants	Weighted mode	10	0.177563	0.322974	0.595851	MR Egger	12.9062	8	0.115117	-0.0110288	0.0267812	0.691291
Birth_Weight	Medication_use_agents_acting_on_the_renin_angiotensin_system	Inverse variance weighted	8	-0.00845394	0.0682111	0.901364	MR Egger	7.56425	6	0.271796	-0.00494241	0.0113211	0.677697	0.989144
Birth_Weight	Medication_use_agents_acting_on_the_renin_angiotensin_system	MR Egger	8	0.0743321	0.203028	0.72684	MR Egger	7.56425	6	0.271796	-0.00494241	0.0113211	0.677697		0.976294
Birth_Weight	Medication_use_agents_acting_on_the_renin_angiotensin_system	Simple mode	8	0.0248467	0.11715	0.838077	MR Egger	7.56425	6	0.271796	-0.00494241	0.0113211	0.677697
Birth_Weight	Medication_use_agents_acting_on_the_renin_angiotensin_system	Weighted median	8	0.0275407	0.0874181	0.752727	MR Egger	7.56425	6	0.271796	-0.00494241	0.0113211	0.677697
Birth_Weight	Medication_use_agents_acting_on_the_renin_angiotensin_system	Weighted mode	8	0.0384379	0.110087	0.737237	MR Egger	7.56425	6	0.271796	-0.00494241	0.0113211	0.677697
Birth_Weight	Medication_use_anilides	Inverse variance weighted	10	-0.165222	0.209578	0.430488	MR Egger	14.7435	8	0.0643287	-0.0205413	0.0333409	0.55495	0.886786
Birth_Weight	Medication_use_anilides	MR Egger	10	0.202445	0.635063	0.758058	MR Egger	14.7435	8	0.0643287	-0.0205413	0.0333409	0.55495		0.97541
Birth_Weight	Medication_use_anilides	Simple mode	10	-0.225877	0.478972	0.648445	MR Egger	14.7435	8	0.0643287	-0.0205413	0.0333409	0.55495
Birth_Weight	Medication_use_anilides	Weighted median	10	-0.144392	0.247138	0.559048	MR Egger	14.7435	8	0.0643287	-0.0205413	0.0333409	0.55495
Birth_Weight	Medication_use_anilides	Weighted mode	10	-0.145928	0.473145	0.764781	MR Egger	14.7435	8	0.0643287	-0.0205413	0.0333409	0.55495
Birth_Weight	Medication_use_anti_inflammatory_and_antirheumatic_products_non-steroids	Inverse variance weighted	10	0.0816908	0.0686885	0.234324	MR Egger	9.16288	8	0.328742	-0.00825449	0.01076	0.465031	0.764509
Birth_Weight	Medication_use_anti_inflammatory_and_antirheumatic_products_non-steroids	MR Egger	10	0.229045	0.204547	0.295302	MR Egger	9.16288	8	0.328742	-0.00825449	0.01076	0.465031		0.97541
Birth_Weight	Medication_use_anti_inflammatory_and_antirheumatic_products_non-steroids	Simple mode	10	0.2038	0.142207	0.18563	MR Egger	9.16288	8	0.328742	-0.00825449	0.01076	0.465031
Birth_Weight	Medication_use_anti_inflammatory_and_antirheumatic_products_non-steroids	Weighted median	10	0.10415	0.0881846	0.237584	MR Egger	9.16288	8	0.328742	-0.00825449	0.01076	0.465031
Birth_Weight	Medication_use_anti_inflammatory_and_antirheumatic_products_non-steroids	Weighted mode	10	0.17307	0.133309	0.226478	MR Egger	9.16288	8	0.328742	-0.00825449	0.01076	0.465031
Birth_Weight	Medication_use_antidepressants	Inverse variance weighted	10	-0.272393	0.193074	0.158298	MR Egger	9.83773	8	0.276601	0.0201115	0.0305259	0.528506	0.685143
Birth_Weight	Medication_use_antidepressants	MR Egger	10	-0.631583	0.580529	0.308307	MR Egger	9.83773	8	0.276601	0.0201115	0.0305259	0.528506		0.97541
Birth_Weight	Medication_use_antidepressants	Simple mode	10	-0.197784	0.438688	0.662761	MR Egger	9.83773	8	0.276601	0.0201115	0.0305259	0.528506
Birth_Weight	Medication_use_antidepressants	Weighted median	10	-0.0802833	0.251596	0.749654	MR Egger	9.83773	8	0.276601	0.0201115	0.0305259	0.528506
Birth_Weight	Medication_use_antidepressants	Weighted mode	10	-0.127058	0.397817	0.756721	MR Egger	9.83773	8	0.276601	0.0201115	0.0305259	0.528506
Birth_Weight	Medication_use_antiglaucoma_preparations_and_miotics	Inverse variance weighted	10	0.187427	0.152448	0.218902	Inverse variance weighted	11.4734	9	0.244647	-0.0343289	0.0215428	0.149709	0.748171
Birth_Weight	Medication_use_antiglaucoma_preparations_and_miotics	MR Egger	10	0.79977	0.40928	0.0864439	Inverse variance weighted	11.4734	9	0.244647	-0.0343289	0.0215428	0.149709		0.97541
Birth_Weight	Medication_use_antiglaucoma_preparations_and_miotics	Simple mode	10	0.328749	0.254094	0.227947	Inverse variance weighted	11.4734	9	0.244647	-0.0343289	0.0215428	0.149709
Birth_Weight	Medication_use_antiglaucoma_preparations_and_miotics	Weighted median	10	0.336359	0.187607	0.0729907	Inverse variance weighted	11.4734	9	0.244647	-0.0343289	0.0215428	0.149709
Birth_Weight	Medication_use_antiglaucoma_preparations_and_miotics	Weighted mode	10	0.372216	0.245779	0.164215	Inverse variance weighted	11.4734	9	0.244647	-0.0343289	0.0215428	0.149709
Birth_Weight	Medication_use_antihistamines_for_systemic_use	Inverse variance weighted	10	-0.0579424	0.104634	0.579741	Inverse variance weighted	7.80447	9	0.553965	-0.0189402	0.0160037	0.270589	0.935853
Birth_Weight	Medication_use_antihistamines_for_systemic_use	MR Egger	10	0.280029	0.304138	0.384116	Inverse variance weighted	7.80447	9	0.553965	-0.0189402	0.0160037	0.270589		0.97541
Birth_Weight	Medication_use_antihistamines_for_systemic_use	Simple mode	10	0.0544625	0.227271	0.815981	Inverse variance weighted	7.80447	9	0.553965	-0.0189402	0.0160037	0.270589
Birth_Weight	Medication_use_antihistamines_for_systemic_use	Weighted median	10	0.0507376	0.140611	0.718221	Inverse variance weighted	7.80447	9	0.553965	-0.0189402	0.0160037	0.270589
Birth_Weight	Medication_use_antihistamines_for_systemic_use	Weighted mode	10	0.0820607	0.207279	0.701404	Inverse variance weighted	7.80447	9	0.553965	-0.0189402	0.0160037	0.270589
Birth_Weight	Medication_use_antihypertensives	Inverse variance weighted	10	-0.148481	0.214287	0.488367	MR Egger	20.3191	8	0.00919386	-0.0260761	0.033503	0.458779	0.908475
Birth_Weight	Medication_use_antihypertensives	MR Egger	10	0.316617	0.636481	0.632254	MR Egger	20.3191	8	0.00919386	-0.0260761	0.033503	0.458779		0.97541
Birth_Weight	Medication_use_antihypertensives	Simple mode	10	0.0328185	0.330752	0.923135	MR Egger	20.3191	8	0.00919386	-0.0260761	0.033503	0.458779
Birth_Weight	Medication_use_antihypertensives	Weighted median	10	-0.0551961	0.204363	0.787092	MR Egger	20.3191	8	0.00919386	-0.0260761	0.033503	0.458779
Birth_Weight	Medication_use_antihypertensives	Weighted mode	10	0.0231925	0.310846	0.942156	MR Egger	20.3191	8	0.00919386	-0.0260761	0.033503	0.458779
Birth_Weight	Medication_use_antithrombotic_agents	Inverse variance weighted	10	0.0116346	0.0643636	0.856553	MR Egger	11.1818	8	0.191611	0.00471629	0.0103073	0.659433	0.986676
Birth_Weight	Medication_use_antithrombotic_agents	MR Egger	10	-0.072506	0.195846	0.720829	MR Egger	11.1818	8	0.191611	0.00471629	0.0103073	0.659433		0.97541
Birth_Weight	Medication_use_antithrombotic_agents	Simple mode	10	-0.0213239	0.135305	0.878252	MR Egger	11.1818	8	0.191611	0.00471629	0.0103073	0.659433
Birth_Weight	Medication_use_antithrombotic_agents	Weighted median	10	-0.0155568	0.0817354	0.84905	MR Egger	11.1818	8	0.191611	0.00471629	0.0103073	0.659433
Birth_Weight	Medication_use_antithrombotic_agents	Weighted mode	10	-0.0452792	0.115738	0.704735	MR Egger	11.1818	8	0.191611	0.00471629	0.0103073	0.659433
Birth_Weight	Medication_use_beta_blocking_agents	Inverse variance weighted	9	0.0414643	0.10346	0.688584	MR Egger	12.6976	7	0.0798271	0.00617063	0.0172956	0.731773	0.956017
Birth_Weight	Medication_use_beta_blocking_agents	MR Egger	9	-0.0654658	0.319128	0.8433	MR Egger	12.6976	7	0.0798271	0.00617063	0.0172956	0.731773		0.976005
Birth_Weight	Medication_use_beta_blocking_agents	Simple mode	9	-0.0811686	0.21315	0.71326	MR Egger	12.6976	7	0.0798271	0.00617063	0.0172956	0.731773
Birth_Weight	Medication_use_beta_blocking_agents	Weighted median	9	0.080579	0.118212	0.495461	MR Egger	12.6976	7	0.0798271	0.00617063	0.0172956	0.731773
Birth_Weight	Medication_use_beta_blocking_agents	Weighted mode	9	0.0880242	0.198374	0.668995	MR Egger	12.6976	7	0.0798271	0.00617063	0.0172956	0.731773
Birth_Weight	Medication_use_calcium_channel_blockers	Inverse variance weighted	9	-0.0554698	0.0649359	0.392981	MR Egger	9.1798	7	0.240004	-0.00198116	0.0109343	0.861355	0.868374
Birth_Weight	Medication_use_calcium_channel_blockers	MR Egger	9	-0.021124	0.201815	0.919574	MR Egger	9.1798	7	0.240004	-0.00198116	0.0109343	0.861355		0.976005
Birth_Weight	Medication_use_calcium_channel_blockers	Simple mode	9	0.0256224	0.107539	0.817668	MR Egger	9.1798	7	0.240004	-0.00198116	0.0109343	0.861355
Birth_Weight	Medication_use_calcium_channel_blockers	Weighted median	9	-0.0208626	0.0815414	0.798065	MR Egger	9.1798	7	0.240004	-0.00198116	0.0109343	0.861355
Birth_Weight	Medication_use_calcium_channel_blockers	Weighted mode	9	0.003988	0.108122	0.971481	MR Egger	9.1798	7	0.240004	-0.00198116	0.0109343	0.861355
Birth_Weight	Medication_use_diuretics	Inverse variance weighted	10	-0.0121823	0.0834571	0.883944	MR Egger	10.7369	8	0.21706	0.0035039	0.0134833	0.801527	0.989144
Birth_Weight	Medication_use_diuretics	MR Egger	10	-0.074699	0.25621	0.778045	MR Egger	10.7369	8	0.21706	0.0035039	0.0134833	0.801527		0.97541
Birth_Weight	Medication_use_diuretics	Simple mode	10	0.119472	0.169517	0.498781	MR Egger	10.7369	8	0.21706	0.0035039	0.0134833	0.801527
Birth_Weight	Medication_use_diuretics	Weighted median	10	0.0805289	0.103658	0.437233	MR Egger	10.7369	8	0.21706	0.0035039	0.0134833	0.801527
Birth_Weight	Medication_use_diuretics	Weighted mode	10	0.100765	0.183721	0.596711	MR Egger	10.7369	8	0.21706	0.0035039	0.0134833	0.801527
Birth_Weight	Medication_use_drugs_affecting_bone_structure_and_mineralization	Inverse variance weighted	9	-0.000595319	0.164737	0.997117	MR Egger	10.8531	7	0.145155	-0.00511901	0.0259744	0.849366	0.999676
Birth_Weight	Medication_use_drugs_affecting_bone_structure_and_mineralization	MR Egger	9	0.0891793	0.488209	0.860238	MR Egger	10.8531	7	0.145155	-0.00511901	0.0259744	0.849366		0.973772
Birth_Weight	Medication_use_drugs_affecting_bone_structure_and_mineralization	Simple mode	9	0.259821	0.331432	0.45566	MR Egger	10.8531	7	0.145155	-0.00511901	0.0259744	0.849366
Birth_Weight	Medication_use_drugs_affecting_bone_structure_and_mineralization	Weighted median	9	0.186754	0.200425	0.351445	MR Egger	10.8531	7	0.145155	-0.00511901	0.0259744	0.849366
Birth_Weight	Medication_use_drugs_affecting_bone_structure_and_mineralization	Weighted mode	9	0.288531	0.321362	0.395489	MR Egger	10.8531	7	0.145155	-0.00511901	0.0259744	0.849366
Birth_Weight	Medication_use_drugs_for_peptic_ulcer_and_gastro_oesophageal_reflux_disease	Inverse variance weighted	10	-0.0366387	0.0533603	0.492316	MR Egger	8.6548	8	0.372248	-0.00303793	0.00848902	0.729702	0.910703
Birth_Weight	Medication_use_drugs_for_peptic_ulcer_and_gastro_oesophageal_reflux_disease	MR Egger	10	0.0175648	0.161312	0.915974	MR Egger	8.6548	8	0.372248	-0.00303793	0.00848902	0.729702		0.97541
Birth_Weight	Medication_use_drugs_for_peptic_ulcer_and_gastro_oesophageal_reflux_disease	Simple mode	10	-0.0838827	0.121441	0.507157	MR Egger	8.6548	8	0.372248	-0.00303793	0.00848902	0.729702
Birth_Weight	Medication_use_drugs_for_peptic_ulcer_and_gastro_oesophageal_reflux_disease	Weighted median	10	-0.0867769	0.0696185	0.212594	MR Egger	8.6548	8	0.372248	-0.00303793	0.00848902	0.729702
Birth_Weight	Medication_use_drugs_for_peptic_ulcer_and_gastro_oesophageal_reflux_disease	Weighted mode	10	-0.066182	0.104768	0.543292	MR Egger	8.6548	8	0.372248	-0.00303793	0.00848902	0.729702
Birth_Weight	Medication_use_drugs_used_in_diabetes	Inverse variance weighted	8	-0.137524	0.079278	0.0827935	Inverse variance weighted	2.85675	7	0.89793	0.0108245	0.0113636	0.377594	0.574581
Birth_Weight	Medication_use_drugs_used_in_diabetes	MR Egger	8	-0.32003	0.207349	0.173672	Inverse variance weighted	2.85675	7	0.89793	0.0108245	0.0113636	0.377594		0.976186
Birth_Weight	Medication_use_drugs_used_in_diabetes	Simple mode	8	-0.202598	0.145398	0.20614	Inverse variance weighted	2.85675	7	0.89793	0.0108245	0.0113636	0.377594
Birth_Weight	Medication_use_drugs_used_in_diabetes	Weighted median	8	-0.161383	0.101144	0.110585	Inverse variance weighted	2.85675	7	0.89793	0.0108245	0.0113636	0.377594
Birth_Weight	Medication_use_drugs_used_in_diabetes	Weighted mode	8	-0.202598	0.136942	0.182558	Inverse variance weighted	2.85675	7	0.89793	0.0108245	0.0113636	0.377594
Birth_Weight	Medication_use_glucocorticoids	Inverse variance weighted	10	0.0844507	0.0928477	0.363054	MR Egger	6.4495	8	0.597015	0.000251503	0.0141937	0.986297	0.8529
Birth_Weight	Medication_use_glucocorticoids	MR Egger	10	0.0799649	0.269648	0.774361	MR Egger	6.4495	8	0.597015	0.000251503	0.0141937	0.986297		0.97541
Birth_Weight	Medication_use_glucocorticoids	Simple mode	10	0.190699	0.185569	0.330944	MR Egger	6.4495	8	0.597015	0.000251503	0.0141937	0.986297
Birth_Weight	Medication_use_glucocorticoids	Weighted median	10	0.162989	0.123729	0.187736	MR Egger	6.4495	8	0.597015	0.000251503	0.0141937	0.986297
Birth_Weight	Medication_use_glucocorticoids	Weighted mode	10	0.193424	0.179147	0.308362	MR Egger	6.4495	8	0.597015	0.000251503	0.0141937	0.986297
Birth_Weight	Medication_use_immunosuppressants	Inverse variance weighted	10	-0.220324	0.233242	0.344857	MR Egger	14.9353	8	0.0604152	-0.017524	0.0372505	0.650602	0.844689
Birth_Weight	Medication_use_immunosuppressants	MR Egger	10	0.0919276	0.707189	0.899783	MR Egger	14.9353	8	0.0604152	-0.017524	0.0372505	0.650602		0.97541
Birth_Weight	Medication_use_immunosuppressants	Simple mode	10	-0.0801713	0.329782	0.813375	MR Egger	14.9353	8	0.0604152	-0.017524	0.0372505	0.650602
Birth_Weight	Medication_use_immunosuppressants	Weighted median	10	-0.0824479	0.245756	0.737258	MR Egger	14.9353	8	0.0604152	-0.017524	0.0372505	0.650602
Birth_Weight	Medication_use_immunosuppressants	Weighted mode	10	-0.0500248	0.345497	0.888067	MR Egger	14.9353	8	0.0604152	-0.017524	0.0372505	0.650602
Birth_Weight	Medication_use_opioids	Inverse variance weighted	10	-0.0890012	0.199349	0.655265	Inverse variance weighted	11.7333	9	0.228763	0.0647859	0.0267342	0.0416332	0.949426
Birth_Weight	Medication_use_opioids	MR Egger	10	-1.24549	0.508163	0.0398773	Inverse variance weighted	11.7333	9	0.228763	0.0647859	0.0267342	0.0416332		0.97541
Birth_Weight	Medication_use_opioids	Simple mode	10	0.133077	0.420757	0.759003	Inverse variance weighted	11.7333	9	0.228763	0.0647859	0.0267342	0.0416332
Birth_Weight	Medication_use_opioids	Weighted median	10	0.0511663	0.249312	0.837392	Inverse variance weighted	11.7333	9	0.228763	0.0647859	0.0267342	0.0416332
Birth_Weight	Medication_use_opioids	Weighted mode	10	0.08263	0.398184	0.840226	Inverse variance weighted	11.7333	9	0.228763	0.0647859	0.0267342	0.0416332
Birth_Weight	Medication_use_salicylic_acid_and_derivatives	Inverse variance weighted	10	-0.00607625	0.0841935	0.942467	MR Egger	16.4527	8	0.0363409	0.00825405	0.0133451	0.553438	0.991476
Birth_Weight	Medication_use_salicylic_acid_and_derivatives	MR Egger	10	-0.153341	0.253576	0.562124	MR Egger	16.4527	8	0.0363409	0.00825405	0.0133451	0.553438		0.97541
Birth_Weight	Medication_use_salicylic_acid_and_derivatives	Simple mode	10	-0.0129123	0.148861	0.932777	MR Egger	16.4527	8	0.0363409	0.00825405	0.0133451	0.553438
Birth_Weight	Medication_use_salicylic_acid_and_derivatives	Weighted median	10	-0.0437315	0.0878978	0.618817	MR Egger	16.4527	8	0.0363409	0.00825405	0.0133451	0.553438
Birth_Weight	Medication_use_salicylic_acid_and_derivatives	Weighted mode	10	-0.0484433	0.14124	0.739484	MR Egger	16.4527	8	0.0363409	0.00825405	0.0133451	0.553438
Birth_Weight	Medication_use_thyroid_preparations	Inverse variance weighted	10	0.534852	0.228263	0.0191222	MR Egger	13.701	8	0.089898	-0.00415598	0.036992	0.913315	0.310612
Birth_Weight	Medication_use_thyroid_preparations	MR Egger	10	0.609012	0.703032	0.41157	MR Egger	13.701	8	0.089898	-0.00415598	0.036992	0.913315		0.97541
Birth_Weight	Medication_use_thyroid_preparations	Simple mode	10	0.252317	0.392442	0.536296	MR Egger	13.701	8	0.089898	-0.00415598	0.036992	0.913315
Birth_Weight	Medication_use_thyroid_preparations	Weighted median	10	0.305868	0.251183	0.223334	MR Egger	13.701	8	0.089898	-0.00415598	0.036992	0.913315
Birth_Weight	Medication_use_thyroid_preparations	Weighted mode	10	0.270528	0.31903	0.418434	MR Egger	13.701	8	0.089898	-0.00415598	0.036992	0.913315
Birth_Weight	Medication_use_vasodilators_used_in_cardiac_diseases	Inverse variance weighted	9	0.00956276	0.102227	0.925471	MR Egger	9.86946	7	0.196092	0.0115728	0.0166773	0.510095	0.990055
Birth_Weight	Medication_use_vasodilators_used_in_cardiac_diseases	MR Egger	9	-0.190948	0.307682	0.554521	MR Egger	9.86946	7	0.196092	0.0115728	0.0166773	0.510095		0.976005
Birth_Weight	Medication_use_vasodilators_used_in_cardiac_diseases	Simple mode	9	0.0625556	0.223774	0.786916	MR Egger	9.86946	7	0.196092	0.0115728	0.0166773	0.510095
Birth_Weight	Medication_use_vasodilators_used_in_cardiac_diseases	Weighted median	9	0.0077702	0.123244	0.949729	MR Egger	9.86946	7	0.196092	0.0115728	0.0166773	0.510095
Birth_Weight	Medication_use_vasodilators_used_in_cardiac_diseases	Weighted mode	9	0.0512567	0.206574	0.810286	MR Egger	9.86946	7	0.196092	0.0115728	0.0166773	0.510095
Birth_Weight	Myocardial_infarction	Inverse variance weighted	8	-0.0699285	0.110264	0.525955	Inverse variance weighted	7.82628	7	0.348161	0.0236683	0.0162546	0.195617	0.919839
Birth_Weight	Myocardial_infarction	MR Egger	8	-0.46582	0.291197	0.160788	Inverse variance weighted	7.82628	7	0.348161	0.0236683	0.0162546	0.195617		0.976294
Birth_Weight	Myocardial_infarction	Simple mode	8	-0.104801	0.205339	0.62548	Inverse variance weighted	7.82628	7	0.348161	0.0236683	0.0162546	0.195617
Birth_Weight	Myocardial_infarction	Weighted median	8	-0.106494	0.140234	0.447609	Inverse variance weighted	7.82628	7	0.348161	0.0236683	0.0162546	0.195617
Birth_Weight	Myocardial_infarction	Weighted mode	8	-0.104801	0.203826	0.622962	Inverse variance weighted	7.82628	7	0.348161	0.0236683	0.0162546	0.195617
Birth_Weight	Osteoporosis	Inverse variance weighted	9	0.194369	0.197814	0.325813	Inverse variance weighted	21.5902	8	0.00573446	-0.0423336	0.0273824	0.166021	0.832265
Birth_Weight	Osteoporosis	MR Egger	9	0.92936	0.509267	0.110771	Inverse variance weighted	21.5902	8	0.00573446	-0.0423336	0.0273824	0.166021		0.974743
Birth_Weight	Osteoporosis	Simple mode	9	0.3894	0.302105	0.233433	Inverse variance weighted	21.5902	8	0.00573446	-0.0423336	0.0273824	0.166021
Birth_Weight	Osteoporosis	Weighted median	9	0.250774	0.184242	0.173478	Inverse variance weighted	21.5902	8	0.00573446	-0.0423336	0.0273824	0.166021
Birth_Weight	Osteoporosis	Weighted mode	9	0.348779	0.281135	0.249897	Inverse variance weighted	21.5902	8	0.00573446	-0.0423336	0.0273824	0.166021
Birth_Weight	Ovarian_cancer	Inverse variance weighted	10	-0.264267	0.392999	0.501306	Inverse variance weighted	10.9422	9	0.279688	-0.0750796	0.0579358	0.231142	0.914811
Birth_Weight	Ovarian_cancer	MR Egger	10	1.07523	1.10091	0.357336	Inverse variance weighted	10.9422	9	0.279688	-0.0750796	0.0579358	0.231142		0.97541
Birth_Weight	Ovarian_cancer	Simple mode	10	-0.654567	0.766121	0.415051	Inverse variance weighted	10.9422	9	0.279688	-0.0750796	0.0579358	0.231142
Birth_Weight	Ovarian_cancer	Weighted median	10	-0.561202	0.493186	0.255157	Inverse variance weighted	10.9422	9	0.279688	-0.0750796	0.0579358	0.231142
Birth_Weight	Ovarian_cancer	Weighted mode	10	-0.682692	0.724204	0.370459	Inverse variance weighted	10.9422	9	0.279688	-0.0750796	0.0579358	0.231142
Birth_Weight	Ovarian_cyst	Inverse variance weighted	10	0.111404	0.214446	0.603415	Inverse variance weighted	10.9927	9	0.276211	-0.0600942	0.0296618	0.0773377	0.939903
Birth_Weight	Ovarian_cyst	MR Egger	10	1.18379	0.563762	0.0689583	Inverse variance weighted	10.9927	9	0.276211	-0.0600942	0.0296618	0.0773377		0.97541
Birth_Weight	Ovarian_cyst	Simple mode	10	0.468925	0.489658	0.363252	Inverse variance weighted	10.9927	9	0.276211	-0.0600942	0.0296618	0.0773377
Birth_Weight	Ovarian_cyst	Weighted median	10	0.33398	0.275571	0.225529	Inverse variance weighted	10.9927	9	0.276211	-0.0600942	0.0296618	0.0773377
Birth_Weight	Ovarian_cyst	Weighted mode	10	0.477485	0.392288	0.254487	Inverse variance weighted	10.9927	9	0.276211	-0.0600942	0.0296618	0.0773377
Birth_Weight	Periodontal_disease	Inverse variance weighted	10	-0.138743	0.12047	0.249453	Inverse variance weighted	11.1188	9	0.267656	-0.0378678	0.0165695	0.0516352	0.775393
Birth_Weight	Periodontal_disease	MR Egger	10	0.536602	0.314756	0.126625	Inverse variance weighted	11.1188	9	0.267656	-0.0378678	0.0165695	0.0516352		0.97541
Birth_Weight	Periodontal_disease	Simple mode	10	0.0685909	0.253053	0.792464	Inverse variance weighted	11.1188	9	0.267656	-0.0378678	0.0165695	0.0516352
Birth_Weight	Periodontal_disease	Weighted median	10	0.0213587	0.153284	0.889181	Inverse variance weighted	11.1188	9	0.267656	-0.0378678	0.0165695	0.0516352
Birth_Weight	Periodontal_disease	Weighted mode	10	0.0973525	0.214736	0.661023	Inverse variance weighted	11.1188	9	0.267656	-0.0378678	0.0165695	0.0516352
Birth_Weight	Peripheral_artery_disease	Inverse variance weighted	10	-0.349097	0.250192	0.16292	Inverse variance weighted	20.7836	9	0.0136465	-0.0336703	0.0387693	0.410429	0.690232
Birth_Weight	Peripheral_artery_disease	MR Egger	10	0.251132	0.736214	0.741805	Inverse variance weighted	20.7836	9	0.0136465	-0.0336703	0.0387693	0.410429		0.97541
Birth_Weight	Peripheral_artery_disease	Simple mode	10	-0.117062	0.411059	0.782255	Inverse variance weighted	20.7836	9	0.0136465	-0.0336703	0.0387693	0.410429
Birth_Weight	Peripheral_artery_disease	Weighted median	10	-0.34494	0.236324	0.144399	Inverse variance weighted	20.7836	9	0.0136465	-0.0336703	0.0387693	0.410429
Birth_Weight	Peripheral_artery_disease	Weighted mode	10	-0.212263	0.349641	0.558795	Inverse variance weighted	20.7836	9	0.0136465	-0.0336703	0.0387693	0.410429
Birth_Weight	Pneumonia	Inverse variance weighted	10	-0.0935768	0.121614	0.441621	MR Egger	5.56638	8	0.695676	-0.0161933	0.0185872	0.409022	0.891848
Birth_Weight	Pneumonia	MR Egger	10	0.195192	0.353064	0.595471	MR Egger	5.56638	8	0.695676	-0.0161933	0.0185872	0.409022		0.97541
Birth_Weight	Pneumonia	Simple mode	10	-0.223089	0.251624	0.398368	MR Egger	5.56638	8	0.695676	-0.0161933	0.0185872	0.409022
Birth_Weight	Pneumonia	Weighted median	10	-0.0946879	0.161614	0.55795	MR Egger	5.56638	8	0.695676	-0.0161933	0.0185872	0.409022
Birth_Weight	Pneumonia	Weighted mode	10	-0.178	0.245278	0.48646	MR Egger	5.56638	8	0.695676	-0.0161933	0.0185872	0.409022
Birth_Weight	Pollinosis	Inverse variance weighted	10	0.136218	0.0852954	0.110263	MR Egger	6.88359	8	0.549243	0.00748395	0.0130299	0.581506	0.62453
Birth_Weight	Pollinosis	MR Egger	10	0.00279209	0.247464	0.991274	MR Egger	6.88359	8	0.549243	0.00748395	0.0130299	0.581506		0.97541
Birth_Weight	Pollinosis	Simple mode	10	0.0349134	0.16566	0.837774	MR Egger	6.88359	8	0.549243	0.00748395	0.0130299	0.581506
Birth_Weight	Pollinosis	Weighted median	10	0.107872	0.110302	0.32809	MR Egger	6.88359	8	0.549243	0.00748395	0.0130299	0.581506
Birth_Weight	Pollinosis	Weighted mode	10	0.0222434	0.152728	0.887415	MR Egger	6.88359	8	0.549243	0.00748395	0.0130299	0.581506
Birth_Weight	Pulmonary_tuberculosis	Inverse variance weighted	10	-0.0200812	0.120366	0.8675	Inverse variance weighted	8.37402	9	0.496937	-0.0231595	0.0183958	0.243538	0.988975
Birth_Weight	Pulmonary_tuberculosis	MR Egger	10	0.39282	0.34936	0.293448	Inverse variance weighted	8.37402	9	0.496937	-0.0231595	0.0183958	0.243538		0.97541
Birth_Weight	Pulmonary_tuberculosis	Simple mode	10	0.211887	0.296649	0.49317	Inverse variance weighted	8.37402	9	0.496937	-0.0231595	0.0183958	0.243538
Birth_Weight	Pulmonary_tuberculosis	Weighted median	10	-0.0661837	0.165688	0.689563	Inverse variance weighted	8.37402	9	0.496937	-0.0231595	0.0183958	0.243538
Birth_Weight	Pulmonary_tuberculosis	Weighted mode	10	0.226921	0.258527	0.402906	Inverse variance weighted	8.37402	9	0.496937	-0.0231595	0.0183958	0.243538
Birth_Weight	Pyelonephritis	Inverse variance weighted	9	0.607528	0.282034	0.0312329	MR Egger	9.9686	7	0.19036	-0.0125363	0.0440587	0.784234	0.390051
Birth_Weight	Pyelonephritis	MR Egger	9	0.831419	0.842035	0.356343	MR Egger	9.9686	7	0.19036	-0.0125363	0.0440587	0.784234		0.975109
Birth_Weight	Pyelonephritis	Simple mode	9	0.973022	0.618421	0.154273	MR Egger	9.9686	7	0.19036	-0.0125363	0.0440587	0.784234
Birth_Weight	Pyelonephritis	Weighted median	9	0.640312	0.358929	0.0744317	MR Egger	9.9686	7	0.19036	-0.0125363	0.0440587	0.784234
Birth_Weight	Pyelonephritis	Weighted mode	9	0.951384	0.604515	0.154181	MR Egger	9.9686	7	0.19036	-0.0125363	0.0440587	0.784234
Birth_Weight	Rheumatoid_arthritis	Inverse variance weighted	10	0.0965446	0.198354	0.626451	Inverse variance weighted	16.6837	9	0.0539064	-0.0582774	0.024716	0.0461109	0.943695
Birth_Weight	Rheumatoid_arthritis	MR Egger	10	1.1366	0.469769	0.0418834	Inverse variance weighted	16.6837	9	0.0539064	-0.0582774	0.024716	0.0461109		0.97541
Birth_Weight	Rheumatoid_arthritis	Simple mode	10	0.556499	0.469931	0.26666	Inverse variance weighted	16.6837	9	0.0539064	-0.0582774	0.024716	0.0461109
Birth_Weight	Rheumatoid_arthritis	Weighted median	10	0.269256	0.238469	0.258854	Inverse variance weighted	16.6837	9	0.0539064	-0.0582774	0.024716	0.0461109
Birth_Weight	Rheumatoid_arthritis	Weighted mode	10	0.571591	0.418698	0.205351	Inverse variance weighted	16.6837	9	0.0539064	-0.0582774	0.024716	0.0461109
Birth_Weight	Stable_angina_pectoris	Inverse variance weighted	9	0.190593	0.087792	0.0299343	MR Egger	3.59767	7	0.824775	0.003688	0.0138635	0.797888	0.385426
Birth_Weight	Stable_angina_pectoris	MR Egger	9	0.12665	0.255898	0.635808	MR Egger	3.59767	7	0.824775	0.003688	0.0138635	0.797888		0.976005
Birth_Weight	Stable_angina_pectoris	Simple mode	9	0.0887064	0.178576	0.632732	MR Egger	3.59767	7	0.824775	0.003688	0.0138635	0.797888
Birth_Weight	Stable_angina_pectoris	Weighted median	9	0.132349	0.109066	0.224948	MR Egger	3.59767	7	0.824775	0.003688	0.0138635	0.797888
Birth_Weight	Stable_angina_pectoris	Weighted mode	9	0.0887064	0.152452	0.576683	MR Egger	3.59767	7	0.824775	0.003688	0.0138635	0.797888
Birth_Weight	Type_2_diabetes	Inverse variance weighted	8	-0.0628284	0.0747611	0.400691	Inverse variance weighted	7.14431	7	0.41401	0.0176003	0.0106074	0.148135	0.86889
Birth_Weight	Type_2_diabetes	MR Egger	8	-0.359573	0.193548	0.112567	Inverse variance weighted	7.14431	7	0.41401	0.0176003	0.0106074	0.148135		0.976186
Birth_Weight	Type_2_diabetes	Simple mode	8	-0.197557	0.172808	0.290536	Inverse variance weighted	7.14431	7	0.41401	0.0176003	0.0106074	0.148135
Birth_Weight	Type_2_diabetes	Weighted median	8	-0.112808	0.0992078	0.255503	Inverse variance weighted	7.14431	7	0.41401	0.0176003	0.0106074	0.148135
Birth_Weight	Type_2_diabetes	Weighted mode	8	-0.20853	0.146345	0.197201	Inverse variance weighted	7.14431	7	0.41401	0.0176003	0.0106074	0.148135
Birth_Weight	Unstable_angina_pectoris	Inverse variance weighted	9	0.0578569	0.144223	0.6883	MR Egger	5.81204	7	0.56186	0.00648828	0.022786	0.784076	0.956017
Birth_Weight	Unstable_angina_pectoris	MR Egger	9	-0.054695	0.420757	0.900229	MR Egger	5.81204	7	0.56186	0.00648828	0.022786	0.784076		0.976005
Birth_Weight	Unstable_angina_pectoris	Simple mode	9	0.0651089	0.284395	0.824661	MR Egger	5.81204	7	0.56186	0.00648828	0.022786	0.784076
Birth_Weight	Unstable_angina_pectoris	Weighted median	9	0.00261776	0.183538	0.98862	MR Egger	5.81204	7	0.56186	0.00648828	0.022786	0.784076
Birth_Weight	Unstable_angina_pectoris	Weighted mode	9	0.0457261	0.280346	0.87448	MR Egger	5.81204	7	0.56186	0.00648828	0.022786	0.784076
Birth_Weight	Urolithiasis	Inverse variance weighted	10	-0.104852	0.120771	0.385289	Inverse variance weighted	12.2189	9	0.20125	-0.0293092	0.0166255	0.115933	0.866642
Birth_Weight	Urolithiasis	MR Egger	10	0.418166	0.315969	0.222259	Inverse variance weighted	12.2189	9	0.20125	-0.0293092	0.0166255	0.115933		0.97541
Birth_Weight	Urolithiasis	Simple mode	10	-0.210708	0.264885	0.446811	Inverse variance weighted	12.2189	9	0.20125	-0.0293092	0.0166255	0.115933
Birth_Weight	Urolithiasis	Weighted median	10	-0.0126352	0.151614	0.933583	Inverse variance weighted	12.2189	9	0.20125	-0.0293092	0.0166255	0.115933
Birth_Weight	Urolithiasis	Weighted mode	10	0.0937669	0.231279	0.694631	Inverse variance weighted	12.2189	9	0.20125	-0.0293092	0.0166255	0.115933
Birth_Weight	Urticaria	Inverse variance weighted	10	0.170622	0.107501	0.112477	MR Egger	5.45419	8	0.70811	0.00706748	0.016436	0.678543	0.62453
Birth_Weight	Urticaria	MR Egger	10	0.0445451	0.312287	0.8901	MR Egger	5.45419	8	0.70811	0.00706748	0.016436	0.678543		0.97541
Birth_Weight	Urticaria	Simple mode	10	0.120142	0.22913	0.612709	MR Egger	5.45419	8	0.70811	0.00706748	0.016436	0.678543
Birth_Weight	Urticaria	Weighted median	10	0.166821	0.141937	0.239868	MR Egger	5.45419	8	0.70811	0.00706748	0.016436	0.678543
Birth_Weight	Urticaria	Weighted mode	10	0.146517	0.205964	0.494877	MR Egger	5.45419	8	0.70811	0.00706748	0.016436	0.678543
Birth_Weight	Uterine_fibroids	Inverse variance weighted	7	-0.0163827	0.152374	0.914379	MR Egger	10.1797	5	0.0702997	0.0163266	0.0232961	0.514674	0.989303
Birth_Weight	Uterine_fibroids	MR Egger	7	-0.291718	0.423931	0.52199	MR Egger	10.1797	5	0.0702997	0.0163266	0.0232961	0.514674		0.973715
Birth_Weight	Uterine_fibroids	Simple mode	7	0.00220505	0.204254	0.991737	MR Egger	10.1797	5	0.0702997	0.0163266	0.0232961	0.514674
Birth_Weight	Uterine_fibroids	Weighted median	7	-0.0222892	0.161254	0.890063	MR Egger	10.1797	5	0.0702997	0.0163266	0.0232961	0.514674
Birth_Weight	Uterine_fibroids	Weighted mode	7	0.00220505	0.216514	0.992204	MR Egger	10.1797	5	0.0702997	0.0163266	0.0232961	0.514674
Birth_Weight	Ventricular_arrhythmia	Inverse variance weighted	10	0.141294	0.251704	0.574559	MR Egger	4.81808	8	0.776831	0.0125197	0.0384603	0.753136	0.935698
Birth_Weight	Ventricular_arrhythmia	MR Egger	10	-0.081834	0.730196	0.913528	MR Egger	4.81808	8	0.776831	0.0125197	0.0384603	0.753136		0.97541
Birth_Weight	Ventricular_arrhythmia	Simple mode	10	-0.151098	0.530466	0.782212	MR Egger	4.81808	8	0.776831	0.0125197	0.0384603	0.753136
Birth_Weight	Ventricular_arrhythmia	Weighted median	10	0.0458542	0.341442	0.893169	MR Egger	4.81808	8	0.776831	0.0125197	0.0384603	0.753136
Birth_Weight	Ventricular_arrhythmia	Weighted mode	10	-0.188977	0.473179	0.698927	MR Egger	4.81808	8	0.776831	0.0125197	0.0384603	0.753136
Birth_Weight	Zoster_infection	Inverse variance weighted	10	-0.232931	0.219201	0.287947	MR Egger	4.65404	8	0.793831	-0.00388276	0.0334822	0.910539	0.804779
Birth_Weight	Zoster_infection	MR Egger	10	-0.163711	0.635881	0.803325	MR Egger	4.65404	8	0.793831	-0.00388276	0.0334822	0.910539		0.97541
Birth_Weight	Zoster_infection	Simple mode	10	-0.326741	0.408664	0.444569	MR Egger	4.65404	8	0.793831	-0.00388276	0.0334822	0.910539
Birth_Weight	Zoster_infection	Weighted median	10	-0.319452	0.273731	0.243199	MR Egger	4.65404	8	0.793831	-0.00388276	0.0334822	0.910539
Birth_Weight	Zoster_infection	Weighted mode	10	-0.326741	0.396778	0.431511	MR Egger	4.65404	8	0.793831	-0.00388276	0.0334822	0.910539
Caesarean	Allergic_conjunctivitis	Inverse variance weighted	4	-0.0307233	0.135783	0.820993	MR Egger	3.94134	2	0.139364	-0.0246373	0.044741	0.637158	0.981562
Caesarean	Allergic_conjunctivitis	MR Egger	4	0.12138	0.31672	0.738441	MR Egger	3.94134	2	0.139364	-0.0246373	0.044741	0.637158		0.980456
Caesarean	Allergic_conjunctivitis	Simple mode	4	0.0281096	0.222562	0.907484	MR Egger	3.94134	2	0.139364	-0.0246373	0.044741	0.637158
Caesarean	Allergic_conjunctivitis	Weighted median	4	0.0460565	0.142369	0.746316	MR Egger	3.94134	2	0.139364	-0.0246373	0.044741	0.637158
Caesarean	Allergic_conjunctivitis	Weighted mode	4	0.0799531	0.147672	0.625838	MR Egger	3.94134	2	0.139364	-0.0246373	0.044741	0.637158
Caesarean	Allergic_rhinitis	Inverse variance weighted	4	-0.00625695	0.080867	0.938327	MR Egger	0.595031	2	0.742661	-0.0179756	0.0233541	0.521958	0.991476
Caesarean	Allergic_rhinitis	MR Egger	4	0.104579	0.165152	0.591337	MR Egger	0.595031	2	0.742661	-0.0179756	0.0233541	0.521958		0.980456
Caesarean	Allergic_rhinitis	Simple mode	4	0.0758747	0.137786	0.620212	MR Egger	0.595031	2	0.742661	-0.0179756	0.0233541	0.521958
Caesarean	Allergic_rhinitis	Weighted median	4	-0.0233005	0.0960484	0.808322	MR Egger	0.595031	2	0.742661	-0.0179756	0.0233541	0.521958
Caesarean	Allergic_rhinitis	Weighted mode	4	-0.0757516	0.123948	0.584288	MR Egger	0.595031	2	0.742661	-0.0179756	0.0233541	0.521958
Caesarean	Angina_pectoris	Inverse variance weighted	4	0.0126374	0.0618853	0.838192	Inverse variance weighted	0.524435	3	0.913491	-0.0118799	0.0178863	0.574898	0.984492
Caesarean	Angina_pectoris	MR Egger	4	0.0856231	0.126115	0.567214	Inverse variance weighted	0.524435	3	0.913491	-0.0118799	0.0178863	0.574898		0.980456
Caesarean	Angina_pectoris	Simple mode	4	-0.023819	0.0914441	0.811352	Inverse variance weighted	0.524435	3	0.913491	-0.0118799	0.0178863	0.574898
Caesarean	Angina_pectoris	Weighted median	4	0.0194484	0.071031	0.784237	Inverse variance weighted	0.524435	3	0.913491	-0.0118799	0.0178863	0.574898
Caesarean	Angina_pectoris	Weighted mode	4	-0.023819	0.0864963	0.800906	Inverse variance weighted	0.524435	3	0.913491	-0.0118799	0.0178863	0.574898
Caesarean	Asthma	Inverse variance weighted	4	0.0615546	0.0834611	0.460803	Inverse variance weighted	5.15585	3	0.160734	-0.0294911	0.0208738	0.293239	0.897216
Caesarean	Asthma	MR Egger	4	0.24291	0.147331	0.240974	Inverse variance weighted	5.15585	3	0.160734	-0.0294911	0.0208738	0.293239		0.980456
Caesarean	Asthma	Simple mode	4	0.119856	0.147869	0.476954	Inverse variance weighted	5.15585	3	0.160734	-0.0294911	0.0208738	0.293239
Caesarean	Asthma	Weighted median	4	0.0800102	0.0868631	0.356994	Inverse variance weighted	5.15585	3	0.160734	-0.0294911	0.0208738	0.293239
Caesarean	Asthma	Weighted mode	4	0.178478	0.171398	0.374272	Inverse variance weighted	5.15585	3	0.160734	-0.0294911	0.0208738	0.293239
Caesarean	Atopic_dermatitis	Inverse variance weighted	4	0.054357	0.116511	0.640829	MR Egger	1.52167	2	0.467277	0.0220964	0.0337018	0.579392	0.947198
Caesarean	Atopic_dermatitis	MR Egger	4	-0.0824965	0.239047	0.76293	MR Egger	1.52167	2	0.467277	0.0220964	0.0337018	0.579392		0.980456
Caesarean	Atopic_dermatitis	Simple mode	4	0.0333679	0.172209	0.858738	MR Egger	1.52167	2	0.467277	0.0220964	0.0337018	0.579392
Caesarean	Atopic_dermatitis	Weighted median	4	0.040221	0.130812	0.758485	MR Egger	1.52167	2	0.467277	0.0220964	0.0337018	0.579392
Caesarean	Atopic_dermatitis	Weighted mode	4	0.0261892	0.149808	0.872355	MR Egger	1.52167	2	0.467277	0.0220964	0.0337018	0.579392
Caesarean	Atrial_fibrillation	Inverse variance weighted	4	0.0948681	0.10753	0.377645	MR Egger	2.39198	2	0.302404	-0.00492659	0.0340666	0.898271	0.864381
Caesarean	Atrial_fibrillation	MR Egger	4	0.125337	0.241284	0.655211	MR Egger	2.39198	2	0.302404	-0.00492659	0.0340666	0.898271		0.980456
Caesarean	Atrial_fibrillation	Simple mode	4	0.217825	0.178337	0.309155	MR Egger	2.39198	2	0.302404	-0.00492659	0.0340666	0.898271
Caesarean	Atrial_fibrillation	Weighted median	4	0.12148	0.129137	0.346856	MR Egger	2.39198	2	0.302404	-0.00492659	0.0340666	0.898271
Caesarean	Atrial_fibrillation	Weighted mode	4	0.148292	0.159563	0.421254	MR Egger	2.39198	2	0.302404	-0.00492659	0.0340666	0.898271
Caesarean	Breast_cancer	Inverse variance weighted	4	-0.0901363	0.0921912	0.328217	MR Egger	2.31792	2	0.313812	0.00131662	0.0284885	0.967338	0.83289
Caesarean	Breast_cancer	MR Egger	4	-0.0981986	0.200704	0.673048	MR Egger	2.31792	2	0.313812	0.00131662	0.0284885	0.967338		0.980456
Caesarean	Breast_cancer	Simple mode	4	-0.121621	0.123787	0.398304	MR Egger	2.31792	2	0.313812	0.00131662	0.0284885	0.967338
Caesarean	Breast_cancer	Weighted median	4	-0.117915	0.109152	0.280019	MR Egger	2.31792	2	0.313812	0.00131662	0.0284885	0.967338
Caesarean	Breast_cancer	Weighted mode	4	-0.12008	0.110937	0.358307	MR Egger	2.31792	2	0.313812	0.00131662	0.0284885	0.967338
Caesarean	Cardiac_valvular_disease	Inverse variance weighted	4	0.029197	0.177923	0.869653	MR Egger	4.16018	2	0.124919	0.00586168	0.0627868	0.934129	0.988975
Caesarean	Cardiac_valvular_disease	MR Egger	4	-0.00687959	0.443404	0.98903	MR Egger	4.16018	2	0.124919	0.00586168	0.0627868	0.934129		0.980456
Caesarean	Cardiac_valvular_disease	Simple mode	4	0.229107	0.31776	0.523012	MR Egger	4.16018	2	0.124919	0.00586168	0.0627868	0.934129
Caesarean	Cardiac_valvular_disease	Weighted median	4	0.0905348	0.1923	0.637784	MR Egger	4.16018	2	0.124919	0.00586168	0.0627868	0.934129
Caesarean	Cardiac_valvular_disease	Weighted mode	4	0.087445	0.271463	0.7685	MR Egger	4.16018	2	0.124919	0.00586168	0.0627868	0.934129
Caesarean	Cataracts	Inverse variance weighted	4	-0.0709913	0.0421004	0.0917498	MR Egger	1.95414	2	0.376412	-0.00948014	0.0121442	0.516744	0.597653
Caesarean	Cataracts	MR Egger	4	-0.0128239	0.0855841	0.894637	MR Egger	1.95414	2	0.376412	-0.00948014	0.0121442	0.516744		0.980456
Caesarean	Cataracts	Simple mode	4	-0.030703	0.07256	0.700695	MR Egger	1.95414	2	0.376412	-0.00948014	0.0121442	0.516744
Caesarean	Cataracts	Weighted median	4	-0.028494	0.0505258	0.572788	MR Egger	1.95414	2	0.376412	-0.00948014	0.0121442	0.516744
Caesarean	Cataracts	Weighted mode	4	-0.030703	0.0571115	0.628174	MR Egger	1.95414	2	0.376412	-0.00948014	0.0121442	0.516744
Caesarean	Cerebral_aneurysm	Inverse variance weighted	4	0.0573438	0.138023	0.677801	MR Egger	3.71247	2	0.156259	0.00514006	0.0486197	0.925453	0.95417
Caesarean	Cerebral_aneurysm	MR Egger	4	0.0257171	0.343381	0.947116	MR Egger	3.71247	2	0.156259	0.00514006	0.0486197	0.925453		0.980456
Caesarean	Cerebral_aneurysm	Simple mode	4	0.236741	0.260922	0.431126	MR Egger	3.71247	2	0.156259	0.00514006	0.0486197	0.925453
Caesarean	Cerebral_aneurysm	Weighted median	4	0.118438	0.168871	0.483084	MR Egger	3.71247	2	0.156259	0.00514006	0.0486197	0.925453
Caesarean	Cerebral_aneurysm	Weighted mode	4	0.111073	0.192965	0.605218	MR Egger	3.71247	2	0.156259	0.00514006	0.0486197	0.925453
Caesarean	Cervical_cancer	Inverse variance weighted	4	0.157268	0.359458	0.661739	Inverse variance weighted	7.8819	3	0.0485165	0.121887	0.0925181	0.318371	0.950566
Caesarean	Cervical_cancer	MR Egger	4	-0.591198	0.653091	0.460889	Inverse variance weighted	7.8819	3	0.0485165	0.121887	0.0925181	0.318371		0.980456
Caesarean	Cervical_cancer	Simple mode	4	0.0728469	0.610055	0.912498	Inverse variance weighted	7.8819	3	0.0485165	0.121887	0.0925181	0.318371
Caesarean	Cervical_cancer	Weighted median	4	0.0258452	0.337765	0.939007	Inverse variance weighted	7.8819	3	0.0485165	0.121887	0.0925181	0.318371
Caesarean	Cervical_cancer	Weighted mode	4	-0.332065	0.562155	0.59627	Inverse variance weighted	7.8819	3	0.0485165	0.121887	0.0925181	0.318371
Caesarean	Cholecystitis	Inverse variance weighted	4	0.0654379	0.155852	0.674579	MR Egger	1.83652	2	0.399213	0.02559	0.0450286	0.627128	0.954064
Caesarean	Cholecystitis	MR Egger	4	-0.0922039	0.318174	0.799258	MR Egger	1.83652	2	0.399213	0.02559	0.0450286	0.627128		0.980456
Caesarean	Cholecystitis	Simple mode	4	-0.0967459	0.299514	0.767892	MR Egger	1.83652	2	0.399213	0.02559	0.0450286	0.627128
Caesarean	Cholecystitis	Weighted median	4	-0.0556801	0.191817	0.771604	MR Egger	1.83652	2	0.399213	0.02559	0.0450286	0.627128
Caesarean	Cholecystitis	Weighted mode	4	-0.0855865	0.257992	0.761909	MR Egger	1.83652	2	0.399213	0.02559	0.0450286	0.627128
Caesarean	Cholelithiasis	Inverse variance weighted	4	-0.0636445	0.086405	0.461376	MR Egger	4.14997	2	0.125558	-0.00512478	0.0303046	0.881268	0.897904
Caesarean	Cholelithiasis	MR Egger	4	-0.0322135	0.213508	0.893915	MR Egger	4.14997	2	0.125558	-0.00512478	0.0303046	0.881268		0.980456
Caesarean	Cholelithiasis	Simple mode	4	-0.237395	0.149872	0.211366	MR Egger	4.14997	2	0.125558	-0.00512478	0.0303046	0.881268
Caesarean	Cholelithiasis	Weighted median	4	-0.0543019	0.0969341	0.575347	MR Egger	4.14997	2	0.125558	-0.00512478	0.0303046	0.881268
Caesarean	Cholelithiasis	Weighted mode	4	-0.0382429	0.114495	0.760355	MR Egger	4.14997	2	0.125558	-0.00512478	0.0303046	0.881268
Caesarean	Chronic_heart_failure	Inverse variance weighted	4	-0.0324358	0.0683382	0.635047	MR Egger	2.65712	2	0.264858	-0.00893506	0.0227393	0.732295	0.945939
Caesarean	Chronic_heart_failure	MR Egger	4	0.0223387	0.160114	0.901823	MR Egger	2.65712	2	0.264858	-0.00893506	0.0227393	0.732295		0.980456
Caesarean	Chronic_heart_failure	Simple mode	4	0.030563	0.10717	0.79406	MR Egger	2.65712	2	0.264858	-0.00893506	0.0227393	0.732295
Caesarean	Chronic_heart_failure	Weighted median	4	-0.0142372	0.0835045	0.86462	MR Egger	2.65712	2	0.264858	-0.00893506	0.0227393	0.732295
Caesarean	Chronic_heart_failure	Weighted mode	4	0.00663078	0.0957386	0.949141	MR Egger	2.65712	2	0.264858	-0.00893506	0.0227393	0.732295
Caesarean	Chronic_hepatitis_B_infection	Inverse variance weighted	4	0.254575	0.224054	0.255865	Inverse variance weighted	7.38564	3	0.0605708	-0.0902036	0.047246	0.196436	0.781846
Caesarean	Chronic_hepatitis_B_infection	MR Egger	4	0.80979	0.333535	0.135902	Inverse variance weighted	7.38564	3	0.0605708	-0.0902036	0.047246	0.196436		0.980456
Caesarean	Chronic_hepatitis_B_infection	Simple mode	4	0.527791	0.286866	0.163062	Inverse variance weighted	7.38564	3	0.0605708	-0.0902036	0.047246	0.196436
Caesarean	Chronic_hepatitis_B_infection	Weighted median	4	0.410424	0.192212	0.0327389	Inverse variance weighted	7.38564	3	0.0605708	-0.0902036	0.047246	0.196436
Caesarean	Chronic_hepatitis_B_infection	Weighted mode	4	0.492471	0.237877	0.130207	Inverse variance weighted	7.38564	3	0.0605708	-0.0902036	0.047246	0.196436
Caesarean	Chronic_hepatitis_C_infection	Inverse variance weighted	4	0.0315993	0.0811657	0.697041	MR Egger	0.697156	2	0.705691	-0.00710287	0.02345	0.790571	0.957512
Caesarean	Chronic_hepatitis_C_infection	MR Egger	4	0.0753038	0.165552	0.69381	MR Egger	0.697156	2	0.705691	-0.00710287	0.02345	0.790571		0.980456
Caesarean	Chronic_hepatitis_C_infection	Simple mode	4	0.0491497	0.108859	0.682273	MR Egger	0.697156	2	0.705691	-0.00710287	0.02345	0.790571
Caesarean	Chronic_hepatitis_C_infection	Weighted median	4	0.0513724	0.0957147	0.591458	MR Egger	0.697156	2	0.705691	-0.00710287	0.02345	0.790571
Caesarean	Chronic_hepatitis_C_infection	Weighted mode	4	0.0536407	0.0989852	0.625543	MR Egger	0.697156	2	0.705691	-0.00710287	0.02345	0.790571
Caesarean	Chronic_obstructive_pulmonary_disease	Inverse variance weighted	4	0.0151747	0.123774	0.902423	MR Egger	3.95485	2	0.138425	-0.00183009	0.0438814	0.970523	0.989144
Caesarean	Chronic_obstructive_pulmonary_disease	MR Egger	4	0.0264377	0.309666	0.93974	MR Egger	3.95485	2	0.138425	-0.00183009	0.0438814	0.970523		0.980456
Caesarean	Chronic_obstructive_pulmonary_disease	Simple mode	4	-0.186619	0.216732	0.452526	MR Egger	3.95485	2	0.138425	-0.00183009	0.0438814	0.970523
Caesarean	Chronic_obstructive_pulmonary_disease	Weighted median	4	-0.00102603	0.143629	0.9943	MR Egger	3.95485	2	0.138425	-0.00183009	0.0438814	0.970523
Caesarean	Chronic_obstructive_pulmonary_disease	Weighted mode	4	-0.0454042	0.168813	0.805396	MR Egger	3.95485	2	0.138425	-0.00183009	0.0438814	0.970523
Caesarean	Chronic_renal_failure	Inverse variance weighted	4	0.141407	0.254756	0.578847	Inverse variance weighted	9.18475	3	0.0269327	-0.0990274	0.056961	0.224251	0.935853
Caesarean	Chronic_renal_failure	MR Egger	4	0.751789	0.402534	0.202771	Inverse variance weighted	9.18475	3	0.0269327	-0.0990274	0.056961	0.224251		0.980456
Caesarean	Chronic_renal_failure	Simple mode	4	-0.196413	0.392824	0.651446	Inverse variance weighted	9.18475	3	0.0269327	-0.0990274	0.056961	0.224251
Caesarean	Chronic_renal_failure	Weighted median	4	0.0736436	0.199293	0.711737	Inverse variance weighted	9.18475	3	0.0269327	-0.0990274	0.056961	0.224251
Caesarean	Chronic_renal_failure	Weighted mode	4	-0.132105	0.402763	0.764473	Inverse variance weighted	9.18475	3	0.0269327	-0.0990274	0.056961	0.224251
Caesarean	Chronic_sinusitis	Inverse variance weighted	4	0.0874882	0.111514	0.432719	Inverse variance weighted	3.70104	3	0.295609	0.0516468	0.0290567	0.21747	0.887437
Caesarean	Chronic_sinusitis	MR Egger	4	-0.231681	0.205727	0.377066	Inverse variance weighted	3.70104	3	0.295609	0.0516468	0.0290567	0.21747		0.980456
Caesarean	Chronic_sinusitis	Simple mode	4	0.338303	0.199493	0.188492	Inverse variance weighted	3.70104	3	0.295609	0.0516468	0.0290567	0.21747
Caesarean	Chronic_sinusitis	Weighted median	4	0.059019	0.128641	0.646386	Inverse variance weighted	3.70104	3	0.295609	0.0516468	0.0290567	0.21747
Caesarean	Chronic_sinusitis	Weighted mode	4	-0.0135217	0.161352	0.938492	Inverse variance weighted	3.70104	3	0.295609	0.0516468	0.0290567	0.21747
Caesarean	Chronic_suppurative_otitis_media	Inverse variance weighted	4	-0.155026	0.163874	0.344143	Inverse variance weighted	3.92165	3	0.27005	0.0798686	0.0414096	0.193555	0.844689
Caesarean	Chronic_suppurative_otitis_media	MR Egger	4	-0.646587	0.292399	0.15755	Inverse variance weighted	3.92165	3	0.27005	0.0798686	0.0414096	0.193555		0.980456
Caesarean	Chronic_suppurative_otitis_media	Simple mode	4	0.109649	0.297827	0.737194	Inverse variance weighted	3.92165	3	0.27005	0.0798686	0.0414096	0.193555
Caesarean	Chronic_suppurative_otitis_media	Weighted median	4	-0.0364034	0.187695	0.846215	Inverse variance weighted	3.92165	3	0.27005	0.0798686	0.0414096	0.193555
Caesarean	Chronic_suppurative_otitis_media	Weighted mode	4	0.0547685	0.275115	0.854933	Inverse variance weighted	3.92165	3	0.27005	0.0798686	0.0414096	0.193555
Caesarean	Cirrhosis	Inverse variance weighted	4	0.124738	0.158014	0.429873	MR Egger	3.23471	2	0.198422	-0.0385958	0.0488529	0.512298	0.886661
Caesarean	Cirrhosis	MR Egger	4	0.36237	0.344987	0.403738	MR Egger	3.23471	2	0.198422	-0.0385958	0.0488529	0.512298		0.980456
Caesarean	Cirrhosis	Simple mode	4	0.339588	0.295175	0.333337	MR Egger	3.23471	2	0.198422	-0.0385958	0.0488529	0.512298
Caesarean	Cirrhosis	Weighted median	4	0.0488418	0.168358	0.771735	MR Egger	3.23471	2	0.198422	-0.0385958	0.0488529	0.512298
Caesarean	Cirrhosis	Weighted mode	4	0.346828	0.258323	0.271949	MR Egger	3.23471	2	0.198422	-0.0385958	0.0488529	0.512298
Caesarean	Colon_polyp	Inverse variance weighted	4	0.155218	0.124853	0.213792	MR Egger	4.56944	2	0.101802	0.0116112	0.0435611	0.814781	0.744686
Caesarean	Colon_polyp	MR Egger	4	0.0832777	0.308906	0.812744	MR Egger	4.56944	2	0.101802	0.0116112	0.0435611	0.814781		0.980456
Caesarean	Colon_polyp	Simple mode	4	0.0296754	0.178045	0.878227	MR Egger	4.56944	2	0.101802	0.0116112	0.0435611	0.814781
Caesarean	Colon_polyp	Weighted median	4	0.111136	0.126523	0.379733	MR Egger	4.56944	2	0.101802	0.0116112	0.0435611	0.814781
Caesarean	Colon_polyp	Weighted mode	4	0.0893956	0.133231	0.550273	MR Egger	4.56944	2	0.101802	0.0116112	0.0435611	0.814781
Caesarean	Colorectal_cancer	Inverse variance weighted	4	-0.0926628	0.0777365	0.233257	MR Egger	2.70942	2	0.258022	-0.0102611	0.0261777	0.732898	0.764139
Caesarean	Colorectal_cancer	MR Egger	4	-0.0293541	0.185127	0.888577	MR Egger	2.70942	2	0.258022	-0.0102611	0.0261777	0.732898		0.980456
Caesarean	Colorectal_cancer	Simple mode	4	-0.0154458	0.145817	0.922327	MR Egger	2.70942	2	0.258022	-0.0102611	0.0261777	0.732898
Caesarean	Colorectal_cancer	Weighted median	4	-0.0324191	0.10155	0.749543	MR Egger	2.70942	2	0.258022	-0.0102611	0.0261777	0.732898
Caesarean	Colorectal_cancer	Weighted mode	4	-0.0263058	0.133136	0.855999	MR Egger	2.70942	2	0.258022	-0.0102611	0.0261777	0.732898
Caesarean	Compression_fracture	Inverse variance weighted	4	-0.036459	0.18054	0.83996	Inverse variance weighted	5.99386	3	0.111909	-0.054563	0.0506241	0.393847	0.984538
Caesarean	Compression_fracture	MR Egger	4	0.297338	0.356149	0.491633	Inverse variance weighted	5.99386	3	0.111909	-0.054563	0.0506241	0.393847		0.980456
Caesarean	Compression_fracture	Simple mode	4	0.124879	0.218199	0.607183	Inverse variance weighted	5.99386	3	0.111909	-0.054563	0.0506241	0.393847
Caesarean	Compression_fracture	Weighted median	4	0.0600609	0.156596	0.701318	Inverse variance weighted	5.99386	3	0.111909	-0.054563	0.0506241	0.393847
Caesarean	Compression_fracture	Weighted mode	4	0.0795935	0.169243	0.670224	Inverse variance weighted	5.99386	3	0.111909	-0.054563	0.0506241	0.393847
Caesarean	Endometrial_cancer	Inverse variance weighted	4	-0.1326	0.201776	0.511075	Inverse variance weighted	1.03667	3	0.792379	0.0477974	0.0580022	0.496537	0.917038
Caesarean	Endometrial_cancer	MR Egger	4	-0.426687	0.409967	0.407269	Inverse variance weighted	1.03667	3	0.792379	0.0477974	0.0580022	0.496537		0.980456
Caesarean	Endometrial_cancer	Simple mode	4	-0.27663	0.332897	0.466942	Inverse variance weighted	1.03667	3	0.792379	0.0477974	0.0580022	0.496537
Caesarean	Endometrial_cancer	Weighted median	4	-0.11587	0.23427	0.620881	Inverse variance weighted	1.03667	3	0.792379	0.0477974	0.0580022	0.496537
Caesarean	Endometrial_cancer	Weighted mode	4	0.0431979	0.285969	0.889516	Inverse variance weighted	1.03667	3	0.792379	0.0477974	0.0580022	0.496537
Caesarean	Endometriosis	Inverse variance weighted	2	0.32196	0.335013	0.336533	Inverse variance weighted	0.0791077	1	0.77851				0.841481
Caesarean	Epilepsy	Inverse variance weighted	4	-0.0397208	0.134856	0.768343	Inverse variance weighted	1.84348	3	0.605519	0.0493796	0.0389551	0.332546	0.973543
Caesarean	Epilepsy	MR Egger	4	-0.343207	0.274785	0.338031	Inverse variance weighted	1.84348	3	0.605519	0.0493796	0.0389551	0.332546		0.980456
Caesarean	Epilepsy	Simple mode	4	0.0927689	0.254937	0.740074	Inverse variance weighted	1.84348	3	0.605519	0.0493796	0.0389551	0.332546
Caesarean	Epilepsy	Weighted median	4	0.0772765	0.162615	0.634637	Inverse variance weighted	1.84348	3	0.605519	0.0493796	0.0389551	0.332546
Caesarean	Epilepsy	Weighted mode	4	0.114691	0.238352	0.663303	Inverse variance weighted	1.84348	3	0.605519	0.0493796	0.0389551	0.332546
Caesarean	Food_allergy	Inverse variance weighted	4	-0.0762493	0.11111	0.492556	MR Egger	1.08239	2	0.582051	0.0083068	0.0320816	0.819904	0.910703
Caesarean	Food_allergy	MR Egger	4	-0.127418	0.226713	0.630684	MR Egger	1.08239	2	0.582051	0.0083068	0.0320816	0.819904		0.980456
Caesarean	Food_allergy	Simple mode	4	-0.166131	0.174921	0.412308	MR Egger	1.08239	2	0.582051	0.0083068	0.0320816	0.819904
Caesarean	Food_allergy	Weighted median	4	-0.11231	0.134833	0.404869	MR Egger	1.08239	2	0.582051	0.0083068	0.0320816	0.819904
Caesarean	Food_allergy	Weighted mode	4	-0.149128	0.16949	0.443718	MR Egger	1.08239	2	0.582051	0.0083068	0.0320816	0.819904
Caesarean	Gastric_cancer	Inverse variance weighted	4	-0.0185831	0.0980611	0.849697	MR Egger	4.3537	2	0.113398	0.0129061	0.0335866	0.737792	0.985888
Caesarean	Gastric_cancer	MR Egger	4	-0.0983822	0.23782	0.719247	MR Egger	4.3537	2	0.113398	0.0129061	0.0335866	0.737792		0.980456
Caesarean	Gastric_cancer	Simple mode	4	0.0111555	0.1613	0.949214	MR Egger	4.3537	2	0.113398	0.0129061	0.0335866	0.737792
Caesarean	Gastric_cancer	Weighted median	4	-0.038181	0.102215	0.708749	MR Egger	4.3537	2	0.113398	0.0129061	0.0335866	0.737792
Caesarean	Gastric_cancer	Weighted mode	4	-0.0673675	0.119449	0.612177	MR Egger	4.3537	2	0.113398	0.0129061	0.0335866	0.737792
Caesarean	Gastric_ulcer	Inverse variance weighted	4	-0.0211688	0.077053	0.783523	Inverse variance weighted	4.56924	3	0.206197	0.0308731	0.0180631	0.229543	0.976814
Caesarean	Gastric_ulcer	MR Egger	4	-0.211475	0.127654	0.239439	Inverse variance weighted	4.56924	3	0.206197	0.0308731	0.0180631	0.229543		0.980456
Caesarean	Gastric_ulcer	Simple mode	4	0.0101401	0.151138	0.95073	Inverse variance weighted	4.56924	3	0.206197	0.0308731	0.0180631	0.229543
Caesarean	Gastric_ulcer	Weighted median	4	-0.000344356	0.0831307	0.996695	Inverse variance weighted	4.56924	3	0.206197	0.0308731	0.0180631	0.229543
Caesarean	Gastric_ulcer	Weighted mode	4	0.106068	0.166865	0.570178	Inverse variance weighted	4.56924	3	0.206197	0.0308731	0.0180631	0.229543
Caesarean	Glaucoma	Inverse variance weighted	4	-0.0914649	0.076803	0.233692	MR Egger	1.07863	2	0.583146	0.0010574	0.0221259	0.966226	0.764509
Caesarean	Glaucoma	MR Egger	4	-0.0979316	0.155591	0.593388	MR Egger	1.07863	2	0.583146	0.0010574	0.0221259	0.966226		0.980456
Caesarean	Glaucoma	Simple mode	4	-0.110776	0.120908	0.427124	MR Egger	1.07863	2	0.583146	0.0010574	0.0221259	0.966226
Caesarean	Glaucoma	Weighted median	4	-0.105979	0.0901018	0.239509	MR Egger	1.07863	2	0.583146	0.0010574	0.0221259	0.966226
Caesarean	Glaucoma	Weighted mode	4	-0.109603	0.114572	0.409325	MR Egger	1.07863	2	0.583146	0.0010574	0.0221259	0.966226
Caesarean	Graves_disease	Inverse variance weighted	4	-0.209398	0.132007	0.112681	MR Egger	1.19931	2	0.549001	0.0212098	0.0380551	0.633344	0.62453
Caesarean	Graves_disease	MR Egger	4	-0.340021	0.268987	0.333576	MR Egger	1.19931	2	0.549001	0.0212098	0.0380551	0.633344		0.980456
Caesarean	Graves_disease	Simple mode	4	0.00383842	0.228437	0.987649	MR Egger	1.19931	2	0.549001	0.0212098	0.0380551	0.633344
Caesarean	Graves_disease	Weighted median	4	-0.267232	0.164905	0.10512	MR Egger	1.19931	2	0.549001	0.0212098	0.0380551	0.633344
Caesarean	Graves_disease	Weighted mode	4	-0.2948	0.177602	0.19552	MR Egger	1.19931	2	0.549001	0.0212098	0.0380551	0.633344
Caesarean	Head_injury	Inverse variance weighted	4	-0.116964	0.135146	0.386787	MR Egger	0.286124	2	0.8667	0.0238888	0.0391108	0.603501	0.866642
Caesarean	Head_injury	MR Egger	4	-0.264199	0.276354	0.439955	MR Egger	0.286124	2	0.8667	0.0238888	0.0391108	0.603501		0.980456
Caesarean	Head_injury	Simple mode	4	-0.107067	0.212113	0.648469	MR Egger	0.286124	2	0.8667	0.0238888	0.0391108	0.603501
Caesarean	Head_injury	Weighted median	4	-0.123332	0.156139	0.429597	MR Egger	0.286124	2	0.8667	0.0238888	0.0391108	0.603501
Caesarean	Head_injury	Weighted mode	4	-0.139508	0.194113	0.524248	MR Egger	0.286124	2	0.8667	0.0238888	0.0391108	0.603501
Caesarean	Hearing_loss_difficulty_in_hearing	Inverse variance weighted	4	0.00534024	0.152345	0.972037	Inverse variance weighted	5.17297	3	0.159561	-0.0425549	0.0446944	0.44152	0.993474
Caesarean	Hearing_loss_difficulty_in_hearing	MR Egger	4	0.266828	0.315244	0.486447	Inverse variance weighted	5.17297	3	0.159561	-0.0425549	0.0446944	0.44152		0.980456
Caesarean	Hearing_loss_difficulty_in_hearing	Simple mode	4	-0.257976	0.291385	0.441177	Inverse variance weighted	5.17297	3	0.159561	-0.0425549	0.0446944	0.44152
Caesarean	Hearing_loss_difficulty_in_hearing	Weighted median	4	0.0953398	0.151813	0.529999	Inverse variance weighted	5.17297	3	0.159561	-0.0425549	0.0446944	0.44152
Caesarean	Hearing_loss_difficulty_in_hearing	Weighted mode	4	0.219917	0.248105	0.440696	Inverse variance weighted	5.17297	3	0.159561	-0.0425549	0.0446944	0.44152
Caesarean	Hepatic_cancer	Inverse variance weighted	4	0.0634129	0.146085	0.664229	MR Egger	0.868698	2	0.647686	-0.0167452	0.042341	0.730683	0.951353
Caesarean	Hepatic_cancer	MR Egger	4	0.166874	0.299631	0.63358	MR Egger	0.868698	2	0.647686	-0.0167452	0.042341	0.730683		0.980456
Caesarean	Hepatic_cancer	Simple mode	4	0.104992	0.216287	0.660614	MR Egger	0.868698	2	0.647686	-0.0167452	0.042341	0.730683
Caesarean	Hepatic_cancer	Weighted median	4	0.100846	0.171999	0.557663	MR Egger	0.868698	2	0.647686	-0.0167452	0.042341	0.730683
Caesarean	Hepatic_cancer	Weighted mode	4	0.109261	0.1995	0.622032	MR Egger	0.868698	2	0.647686	-0.0167452	0.042341	0.730683
Caesarean	Iron_deficiency_anemia	Inverse variance weighted	4	0.242714	0.117062	0.0381362	MR Egger	2.89215	2	0.235493	0.0301894	0.0353592	0.483162	0.427597
Caesarean	Iron_deficiency_anemia	MR Egger	4	0.0570732	0.249681	0.840437	MR Egger	2.89215	2	0.235493	0.0301894	0.0353592	0.483162		0.980456
Caesarean	Iron_deficiency_anemia	Simple mode	4	0.118395	0.208648	0.610104	MR Egger	2.89215	2	0.235493	0.0301894	0.0353592	0.483162
Caesarean	Iron_deficiency_anemia	Weighted median	4	0.128194	0.148357	0.387538	MR Egger	2.89215	2	0.235493	0.0301894	0.0353592	0.483162
Caesarean	Iron_deficiency_anemia	Weighted mode	4	0.079649	0.194796	0.710062	MR Egger	2.89215	2	0.235493	0.0301894	0.0353592	0.483162
Caesarean	Ischemic_stroke	Inverse variance weighted	4	0.0180887	0.0688357	0.79272	Inverse variance weighted	5.73693	3	0.125135	0.02899	0.0143718	0.181191	0.97863
Caesarean	Ischemic_stroke	MR Egger	4	-0.159785	0.101261	0.255312	Inverse variance weighted	5.73693	3	0.125135	0.02899	0.0143718	0.181191		0.980456
Caesarean	Ischemic_stroke	Simple mode	4	0.111528	0.111594	0.391245	Inverse variance weighted	5.73693	3	0.125135	0.02899	0.0143718	0.181191
Caesarean	Ischemic_stroke	Weighted median	4	0.0495927	0.0700868	0.4792	Inverse variance weighted	5.73693	3	0.125135	0.02899	0.0143718	0.181191
Caesarean	Ischemic_stroke	Weighted mode	4	0.0988809	0.114678	0.451965	Inverse variance weighted	5.73693	3	0.125135	0.02899	0.0143718	0.181191
Caesarean	Lung_cancer	Inverse variance weighted	4	-0.0963038	0.10242	0.347072	MR Egger	1.19566	2	0.550004	0.00981001	0.0296502	0.772199	0.84658
Caesarean	Lung_cancer	MR Egger	4	-0.156877	0.20978	0.532545	MR Egger	1.19566	2	0.550004	0.00981001	0.0296502	0.772199		0.980456
Caesarean	Lung_cancer	Simple mode	4	-0.134481	0.152215	0.442032	MR Egger	1.19566	2	0.550004	0.00981001	0.0296502	0.772199
Caesarean	Lung_cancer	Weighted median	4	-0.13853	0.125576	0.269956	MR Egger	1.19566	2	0.550004	0.00981001	0.0296502	0.772199
Caesarean	Lung_cancer	Weighted mode	4	-0.142257	0.126893	0.343903	MR Egger	1.19566	2	0.550004	0.00981001	0.0296502	0.772199
Caesarean	Medication_use_HMG_CoA_reductase_inhibitors	Inverse variance weighted	4	0.0605658	0.0434708	0.163544	Inverse variance weighted	2.64657	3	0.449384	-0.0172714	0.0125541	0.302707	0.691877
Caesarean	Medication_use_HMG_CoA_reductase_inhibitors	MR Egger	4	0.166797	0.0886122	0.200504	Inverse variance weighted	2.64657	3	0.449384	-0.0172714	0.0125541	0.302707		0.980456
Caesarean	Medication_use_HMG_CoA_reductase_inhibitors	Simple mode	4	0.0285136	0.0788252	0.74153	Inverse variance weighted	2.64657	3	0.449384	-0.0172714	0.0125541	0.302707
Caesarean	Medication_use_HMG_CoA_reductase_inhibitors	Weighted median	4	0.0607106	0.0523716	0.246364	Inverse variance weighted	2.64657	3	0.449384	-0.0172714	0.0125541	0.302707
Caesarean	Medication_use_HMG_CoA_reductase_inhibitors	Weighted mode	4	0.0705644	0.0628453	0.343264	Inverse variance weighted	2.64657	3	0.449384	-0.0172714	0.0125541	0.302707
Caesarean	Medication_use_adrenergics_inhalants	Inverse variance weighted	4	0.061024	0.0891641	0.493722	MR Egger	2.51983	2	0.283679	-0.00570527	0.0289071	0.861781	0.911335
Caesarean	Medication_use_adrenergics_inhalants	MR Egger	4	0.0960706	0.203834	0.683825	MR Egger	2.51983	2	0.283679	-0.00570527	0.0289071	0.861781		0.980456
Caesarean	Medication_use_adrenergics_inhalants	Simple mode	4	0.086012	0.141134	0.58529	MR Egger	2.51983	2	0.283679	-0.00570527	0.0289071	0.861781
Caesarean	Medication_use_adrenergics_inhalants	Weighted median	4	0.0630196	0.10565	0.550844	MR Egger	2.51983	2	0.283679	-0.00570527	0.0289071	0.861781
Caesarean	Medication_use_adrenergics_inhalants	Weighted mode	4	0.0701003	0.124847	0.613677	MR Egger	2.51983	2	0.283679	-0.00570527	0.0289071	0.861781
Caesarean	Medication_use_agents_acting_on_the_renin_angiotensin_system	Inverse variance weighted	3	0.0291589	0.0408171	0.474993	MR Egger	0.12903	1	0.71944	0.0071448	0.0114755	0.645478	0.90258
Caesarean	Medication_use_agents_acting_on_the_renin_angiotensin_system	MR Egger	3	-0.0129918	0.0790523	0.896302	MR Egger	0.12903	1	0.71944	0.0071448	0.0114755	0.645478		0.98392
Caesarean	Medication_use_agents_acting_on_the_renin_angiotensin_system	Simple mode	3	0.0480732	0.0572786	0.489642	MR Egger	0.12903	1	0.71944	0.0071448	0.0114755	0.645478
Caesarean	Medication_use_agents_acting_on_the_renin_angiotensin_system	Weighted median	3	0.0361299	0.0471052	0.443079	MR Egger	0.12903	1	0.71944	0.0071448	0.0114755	0.645478
Caesarean	Medication_use_agents_acting_on_the_renin_angiotensin_system	Weighted mode	3	0.0522901	0.062771	0.492464	MR Egger	0.12903	1	0.71944	0.0071448	0.0114755	0.645478
Caesarean	Medication_use_anilides	Inverse variance weighted	4	0.133859	0.102537	0.191733	Inverse variance weighted	0.813142	3	0.846321	-0.0252235	0.0295194	0.482862	0.728184
Caesarean	Medication_use_anilides	MR Egger	4	0.287623	0.207115	0.299356	Inverse variance weighted	0.813142	3	0.846321	-0.0252235	0.0295194	0.482862		0.980456
Caesarean	Medication_use_anilides	Simple mode	4	0.0590625	0.164271	0.743008	Inverse variance weighted	0.813142	3	0.846321	-0.0252235	0.0295194	0.482862
Caesarean	Medication_use_anilides	Weighted median	4	0.0822951	0.122317	0.501073	Inverse variance weighted	0.813142	3	0.846321	-0.0252235	0.0295194	0.482862
Caesarean	Medication_use_anilides	Weighted mode	4	0.0522978	0.160035	0.765299	Inverse variance weighted	0.813142	3	0.846321	-0.0252235	0.0295194	0.482862
Caesarean	Medication_use_anti_inflammatory_and_antirheumatic_products_non-steroids	Inverse variance weighted	4	-0.0190973	0.0427481	0.655062	MR Egger	2.31267	2	0.314638	-0.00380529	0.0132485	0.800966	0.949426
Caesarean	Medication_use_anti_inflammatory_and_antirheumatic_products_non-steroids	MR Egger	4	0.00421024	0.0932635	0.968095	MR Egger	2.31267	2	0.314638	-0.00380529	0.0132485	0.800966		0.980456
Caesarean	Medication_use_anti_inflammatory_and_antirheumatic_products_non-steroids	Simple mode	4	0.0281316	0.0756836	0.734817	MR Egger	2.31267	2	0.314638	-0.00380529	0.0132485	0.800966
Caesarean	Medication_use_anti_inflammatory_and_antirheumatic_products_non-steroids	Weighted median	4	-0.000437968	0.0509922	0.993147	MR Egger	2.31267	2	0.314638	-0.00380529	0.0132485	0.800966
Caesarean	Medication_use_anti_inflammatory_and_antirheumatic_products_non-steroids	Weighted mode	4	0.0168708	0.067761	0.819452	MR Egger	2.31267	2	0.314638	-0.00380529	0.0132485	0.800966
Caesarean	Medication_use_antidepressants	Inverse variance weighted	4	0.0483322	0.129948	0.709941	MR Egger	3.10649	2	0.211561	0.0260148	0.0420333	0.599078	0.962059
Caesarean	Medication_use_antidepressants	MR Egger	4	-0.111199	0.296142	0.743377	MR Egger	3.10649	2	0.211561	0.0260148	0.0420333	0.599078		0.980456
Caesarean	Medication_use_antidepressants	Simple mode	4	0.194346	0.201197	0.405323	MR Egger	3.10649	2	0.211561	0.0260148	0.0420333	0.599078
Caesarean	Medication_use_antidepressants	Weighted median	4	0.142428	0.13326	0.285162	MR Egger	3.10649	2	0.211561	0.0260148	0.0420333	0.599078
Caesarean	Medication_use_antidepressants	Weighted mode	4	0.168243	0.172629	0.401643	MR Egger	3.10649	2	0.211561	0.0260148	0.0420333	0.599078
Caesarean	Medication_use_antiglaucoma_preparations_and_miotics	Inverse variance weighted	4	-0.116636	0.0880395	0.185231	MR Egger	1.75066	2	0.416724	0.00653582	0.025421	0.821132	0.717503
Caesarean	Medication_use_antiglaucoma_preparations_and_miotics	MR Egger	4	-0.156827	0.179407	0.474221	MR Egger	1.75066	2	0.416724	0.00653582	0.025421	0.821132		0.980456
Caesarean	Medication_use_antiglaucoma_preparations_and_miotics	Simple mode	4	-0.0756502	0.127785	0.595496	MR Egger	1.75066	2	0.416724	0.00653582	0.025421	0.821132
Caesarean	Medication_use_antiglaucoma_preparations_and_miotics	Weighted median	4	-0.0988318	0.107641	0.358536	MR Egger	1.75066	2	0.416724	0.00653582	0.025421	0.821132
Caesarean	Medication_use_antiglaucoma_preparations_and_miotics	Weighted mode	4	-0.0934924	0.129011	0.52105	MR Egger	1.75066	2	0.416724	0.00653582	0.025421	0.821132
Caesarean	Medication_use_antihistamines_for_systemic_use	Inverse variance weighted	4	-0.0926264	0.0681709	0.174229	Inverse variance weighted	0.479695	3	0.923329	-0.0128047	0.0196783	0.582007	0.704199
Caesarean	Medication_use_antihistamines_for_systemic_use	MR Egger	4	-0.0139067	0.138862	0.929361	Inverse variance weighted	0.479695	3	0.923329	-0.0128047	0.0196783	0.582007		0.980456
Caesarean	Medication_use_antihistamines_for_systemic_use	Simple mode	4	-0.151664	0.0993071	0.22415	Inverse variance weighted	0.479695	3	0.923329	-0.0128047	0.0196783	0.582007
Caesarean	Medication_use_antihistamines_for_systemic_use	Weighted median	4	-0.0874986	0.0780668	0.262366	Inverse variance weighted	0.479695	3	0.923329	-0.0128047	0.0196783	0.582007
Caesarean	Medication_use_antihistamines_for_systemic_use	Weighted mode	4	-0.0672929	0.0981397	0.542148	Inverse variance weighted	0.479695	3	0.923329	-0.0128047	0.0196783	0.582007
Caesarean	Medication_use_antihypertensives	Inverse variance weighted	3	0.017463	0.0944349	0.853291	MR Egger	1.02005	1	0.312508	-0.0187422	0.0268406	0.611936	0.98599
Caesarean	Medication_use_antihypertensives	MR Egger	3	0.128525	0.185456	0.614191	MR Egger	1.02005	1	0.312508	-0.0187422	0.0268406	0.611936		0.98392
Caesarean	Medication_use_antihypertensives	Simple mode	3	0.0744498	0.136746	0.640727	MR Egger	1.02005	1	0.312508	-0.0187422	0.0268406	0.611936
Caesarean	Medication_use_antihypertensives	Weighted median	3	0.0677502	0.109915	0.537639	MR Egger	1.02005	1	0.312508	-0.0187422	0.0268406	0.611936
Caesarean	Medication_use_antihypertensives	Weighted mode	3	0.0735305	0.132103	0.633761	MR Egger	1.02005	1	0.312508	-0.0187422	0.0268406	0.611936
Caesarean	Medication_use_antithrombotic_agents	Inverse variance weighted	4	0.0469064	0.0408887	0.251311	Inverse variance weighted	3.65962	3	0.300642	0.0174532	0.0106984	0.24439	0.77734
Caesarean	Medication_use_antithrombotic_agents	MR Egger	4	-0.0604584	0.0755099	0.507322	Inverse variance weighted	3.65962	3	0.300642	0.0174532	0.0106984	0.24439		0.980456
Caesarean	Medication_use_antithrombotic_agents	Simple mode	4	0.103264	0.0812142	0.293176	Inverse variance weighted	3.65962	3	0.300642	0.0174532	0.0106984	0.24439
Caesarean	Medication_use_antithrombotic_agents	Weighted median	4	0.0660597	0.0470777	0.160556	Inverse variance weighted	3.65962	3	0.300642	0.0174532	0.0106984	0.24439
Caesarean	Medication_use_antithrombotic_agents	Weighted mode	4	0.0969508	0.0679605	0.248967	Inverse variance weighted	3.65962	3	0.300642	0.0174532	0.0106984	0.24439
Caesarean	Medication_use_beta_blocking_agents	Inverse variance weighted	3	0.0230498	0.0580437	0.691286	Inverse variance weighted	2.28566	2	0.318915	-0.0198521	0.0152705	0.417422	0.956989
Caesarean	Medication_use_beta_blocking_agents	MR Egger	3	0.140397	0.105336	0.409778	Inverse variance weighted	2.28566	2	0.318915	-0.0198521	0.0152705	0.417422		0.98392
Caesarean	Medication_use_beta_blocking_agents	Simple mode	3	0.0584551	0.0844899	0.560551	Inverse variance weighted	2.28566	2	0.318915	-0.0198521	0.0152705	0.417422
Caesarean	Medication_use_beta_blocking_agents	Weighted median	3	0.0465508	0.0618187	0.451437	Inverse variance weighted	2.28566	2	0.318915	-0.0198521	0.0152705	0.417422
Caesarean	Medication_use_beta_blocking_agents	Weighted mode	3	0.0608193	0.0719123	0.486748	Inverse variance weighted	2.28566	2	0.318915	-0.0198521	0.0152705	0.417422
Caesarean	Medication_use_calcium_channel_blockers	Inverse variance weighted	3	0.0165034	0.049436	0.738506	MR Egger	2.7494	1	0.0972912	-0.00584126	0.0187677	0.807908	0.964717
Caesarean	Medication_use_calcium_channel_blockers	MR Egger	3	0.0509558	0.129264	0.760953	MR Egger	2.7494	1	0.0972912	-0.00584126	0.0187677	0.807908		0.98392
Caesarean	Medication_use_calcium_channel_blockers	Simple mode	3	0.0436643	0.0588944	0.535687	MR Egger	2.7494	1	0.0972912	-0.00584126	0.0187677	0.807908
Caesarean	Medication_use_calcium_channel_blockers	Weighted median	3	0.0333382	0.0477802	0.485339	MR Egger	2.7494	1	0.0972912	-0.00584126	0.0187677	0.807908
Caesarean	Medication_use_calcium_channel_blockers	Weighted mode	3	0.0436643	0.0524294	0.492558	MR Egger	2.7494	1	0.0972912	-0.00584126	0.0187677	0.807908
Caesarean	Medication_use_diuretics	Inverse variance weighted	3	0.00148892	0.051929	0.977126	MR Egger	0.975655	1	0.323274	0.00143932	0.0145943	0.937418	0.995607
Caesarean	Medication_use_diuretics	MR Egger	3	-0.00698541	0.1004	0.955778	MR Egger	0.975655	1	0.323274	0.00143932	0.0145943	0.937418		0.98392
Caesarean	Medication_use_diuretics	Simple mode	3	0.000374098	0.0701514	0.996229	MR Egger	0.975655	1	0.323274	0.00143932	0.0145943	0.937418
Caesarean	Medication_use_diuretics	Weighted median	3	-0.00378296	0.0584645	0.948409	MR Egger	0.975655	1	0.323274	0.00143932	0.0145943	0.937418
Caesarean	Medication_use_diuretics	Weighted mode	3	-0.0102962	0.0707407	0.897622	MR Egger	0.975655	1	0.323274	0.00143932	0.0145943	0.937418
Caesarean	Medication_use_drugs_affecting_bone_structure_and_mineralization	Inverse variance weighted	4	-0.0861637	0.124989	0.490591	MR Egger	4.51775	2	0.104468	0.0305499	0.0382692	0.508432	0.910067
Caesarean	Medication_use_drugs_affecting_bone_structure_and_mineralization	MR Egger	4	-0.272654	0.268971	0.417416	MR Egger	4.51775	2	0.104468	0.0305499	0.0382692	0.508432		0.980456
Caesarean	Medication_use_drugs_affecting_bone_structure_and_mineralization	Simple mode	4	-0.157964	0.158834	0.393276	MR Egger	4.51775	2	0.104468	0.0305499	0.0382692	0.508432
Caesarean	Medication_use_drugs_affecting_bone_structure_and_mineralization	Weighted median	4	-0.128721	0.111931	0.250142	MR Egger	4.51775	2	0.104468	0.0305499	0.0382692	0.508432
Caesarean	Medication_use_drugs_affecting_bone_structure_and_mineralization	Weighted mode	4	-0.132641	0.125689	0.368759	MR Egger	4.51775	2	0.104468	0.0305499	0.0382692	0.508432
Caesarean	Medication_use_drugs_for_peptic_ulcer_and_gastro_oesophageal_reflux_disease	Inverse variance weighted	4	0.0498623	0.0347319	0.151107	Inverse variance weighted	1.47288	3	0.688543	0.00911609	0.0100301	0.459352	0.67882
Caesarean	Medication_use_drugs_for_peptic_ulcer_and_gastro_oesophageal_reflux_disease	MR Egger	4	-0.00618335	0.0707732	0.938339	Inverse variance weighted	1.47288	3	0.688543	0.00911609	0.0100301	0.459352		0.980456
Caesarean	Medication_use_drugs_for_peptic_ulcer_and_gastro_oesophageal_reflux_disease	Simple mode	4	0.0123093	0.0579069	0.845286	Inverse variance weighted	1.47288	3	0.688543	0.00911609	0.0100301	0.459352
Caesarean	Medication_use_drugs_for_peptic_ulcer_and_gastro_oesophageal_reflux_disease	Weighted median	4	0.0499323	0.0412838	0.226475	Inverse variance weighted	1.47288	3	0.688543	0.00911609	0.0100301	0.459352
Caesarean	Medication_use_drugs_for_peptic_ulcer_and_gastro_oesophageal_reflux_disease	Weighted mode	4	0.0399759	0.0558793	0.526016	Inverse variance weighted	1.47288	3	0.688543	0.00911609	0.0100301	0.459352
Caesarean	Medication_use_drugs_used_in_diabetes	Inverse variance weighted	3	0.0136687	0.0484603	0.777897	MR Egger	0.8295	1	0.362417	-0.00120262	0.0136269	0.943961	0.975544
Caesarean	Medication_use_drugs_used_in_diabetes	MR Egger	3	0.0207679	0.0939101	0.861444	MR Egger	0.8295	1	0.362417	-0.00120262	0.0136269	0.943961		0.98392
Caesarean	Medication_use_drugs_used_in_diabetes	Simple mode	3	0.0139487	0.0722677	0.864772	MR Egger	0.8295	1	0.362417	-0.00120262	0.0136269	0.943961
Caesarean	Medication_use_drugs_used_in_diabetes	Weighted median	3	0.0179488	0.0547746	0.743149	MR Egger	0.8295	1	0.362417	-0.00120262	0.0136269	0.943961
Caesarean	Medication_use_drugs_used_in_diabetes	Weighted mode	3	0.0238672	0.0644	0.7465	MR Egger	0.8295	1	0.362417	-0.00120262	0.0136269	0.943961
Caesarean	Medication_use_glucocorticoids	Inverse variance weighted	4	-0.0390073	0.112788	0.729457	Inverse variance weighted	10.3999	3	0.0154557	0.0251459	0.0357112	0.554287	0.963982
Caesarean	Medication_use_glucocorticoids	MR Egger	4	-0.193759	0.252172	0.522599	Inverse variance weighted	10.3999	3	0.0154557	0.0251459	0.0357112	0.554287		0.980456
Caesarean	Medication_use_glucocorticoids	Simple mode	4	-0.145599	0.0841136	0.181887	Inverse variance weighted	10.3999	3	0.0154557	0.0251459	0.0357112	0.554287
Caesarean	Medication_use_glucocorticoids	Weighted median	4	-0.110555	0.0692418	0.110343	Inverse variance weighted	10.3999	3	0.0154557	0.0251459	0.0357112	0.554287
Caesarean	Medication_use_glucocorticoids	Weighted mode	4	-0.120633	0.0731071	0.19749	Inverse variance weighted	10.3999	3	0.0154557	0.0251459	0.0357112	0.554287
Caesarean	Medication_use_immunosuppressants	Inverse variance weighted	3	-0.163344	0.130724	0.21147	Inverse variance weighted	2.23611	2	0.326916	-0.0428681	0.0348613	0.434654	0.744181
Caesarean	Medication_use_immunosuppressants	MR Egger	3	0.0926666	0.242135	0.767309	Inverse variance weighted	2.23611	2	0.326916	-0.0428681	0.0348613	0.434654		0.98392
Caesarean	Medication_use_immunosuppressants	Simple mode	3	-0.243622	0.233187	0.405808	Inverse variance weighted	2.23611	2	0.326916	-0.0428681	0.0348613	0.434654
Caesarean	Medication_use_immunosuppressants	Weighted median	3	-0.179089	0.15793	0.256805	Inverse variance weighted	2.23611	2	0.326916	-0.0428681	0.0348613	0.434654
Caesarean	Medication_use_immunosuppressants	Weighted mode	3	-0.286939	0.232777	0.342933	Inverse variance weighted	2.23611	2	0.326916	-0.0428681	0.0348613	0.434654
Caesarean	Medication_use_opioids	Inverse variance weighted	4	-0.0799618	0.131393	0.54281	Inverse variance weighted	4.09934	3	0.250935	0.0476522	0.0324042	0.27922	0.924299
Caesarean	Medication_use_opioids	MR Egger	4	-0.370759	0.22746	0.244666	Inverse variance weighted	4.09934	3	0.250935	0.0476522	0.0324042	0.27922		0.980456
Caesarean	Medication_use_opioids	Simple mode	4	0.268904	0.211893	0.293936	Inverse variance weighted	4.09934	3	0.250935	0.0476522	0.0324042	0.27922
Caesarean	Medication_use_opioids	Weighted median	4	-0.193563	0.14175	0.172088	Inverse variance weighted	4.09934	3	0.250935	0.0476522	0.0324042	0.27922
Caesarean	Medication_use_opioids	Weighted mode	4	-0.206362	0.153742	0.272051	Inverse variance weighted	4.09934	3	0.250935	0.0476522	0.0324042	0.27922
Caesarean	Medication_use_salicylic_acid_and_derivatives	Inverse variance weighted	4	0.0130387	0.0396555	0.742308	MR Egger	2.0075	2	0.366503	0.0115403	0.0114179	0.418546	0.965153
Caesarean	Medication_use_salicylic_acid_and_derivatives	MR Egger	4	-0.0579008	0.0805454	0.54687	MR Egger	2.0075	2	0.366503	0.0115403	0.0114179	0.418546		0.980456
Caesarean	Medication_use_salicylic_acid_and_derivatives	Simple mode	4	-0.0222333	0.0780536	0.794294	MR Egger	2.0075	2	0.366503	0.0115403	0.0114179	0.418546
Caesarean	Medication_use_salicylic_acid_and_derivatives	Weighted median	4	-0.0159123	0.0506666	0.753477	MR Egger	2.0075	2	0.366503	0.0115403	0.0114179	0.418546
Caesarean	Medication_use_salicylic_acid_and_derivatives	Weighted mode	4	-0.040957	0.0724007	0.611147	MR Egger	2.0075	2	0.366503	0.0115403	0.0114179	0.418546
Caesarean	Medication_use_thyroid_preparations	Inverse variance weighted	4	-0.026751	0.121245	0.825376	MR Egger	1.47297	2	0.478794	0.0033805	0.034905	0.931678	0.982757
Caesarean	Medication_use_thyroid_preparations	MR Egger	4	-0.0474504	0.245725	0.864711	MR Egger	1.47297	2	0.478794	0.0033805	0.034905	0.931678		0.980456
Caesarean	Medication_use_thyroid_preparations	Simple mode	4	0.0437103	0.165129	0.808382	MR Egger	1.47297	2	0.478794	0.0033805	0.034905	0.931678
Caesarean	Medication_use_thyroid_preparations	Weighted median	4	0.0316655	0.139107	0.819931	MR Egger	1.47297	2	0.478794	0.0033805	0.034905	0.931678
Caesarean	Medication_use_thyroid_preparations	Weighted mode	4	0.0371874	0.164952	0.836119	MR Egger	1.47297	2	0.478794	0.0033805	0.034905	0.931678
Caesarean	Medication_use_vasodilators_used_in_cardiac_diseases	Inverse variance weighted	4	0.0507829	0.0626003	0.417236	Inverse variance weighted	3.70969	3	0.294567	-0.0200463	0.01706	0.360927	0.880069
Caesarean	Medication_use_vasodilators_used_in_cardiac_diseases	MR Egger	4	0.174364	0.120575	0.285055	Inverse variance weighted	3.70969	3	0.294567	-0.0200463	0.01706	0.360927		0.980456
Caesarean	Medication_use_vasodilators_used_in_cardiac_diseases	Simple mode	4	0.0472126	0.0858041	0.620476	Inverse variance weighted	3.70969	3	0.294567	-0.0200463	0.01706	0.360927
Caesarean	Medication_use_vasodilators_used_in_cardiac_diseases	Weighted median	4	0.0540936	0.0707997	0.444845	Inverse variance weighted	3.70969	3	0.294567	-0.0200463	0.01706	0.360927
Caesarean	Medication_use_vasodilators_used_in_cardiac_diseases	Weighted mode	4	0.0599784	0.0825791	0.520185	Inverse variance weighted	3.70969	3	0.294567	-0.0200463	0.01706	0.360927
Caesarean	Myocardial_infarction	Inverse variance weighted	4	-0.0111895	0.0623878	0.85766	MR Egger	0.633734	2	0.728427	-0.0143731	0.0180754	0.509888	0.986676
Caesarean	Myocardial_infarction	MR Egger	4	0.0775396	0.127841	0.605839	MR Egger	0.633734	2	0.728427	-0.0143731	0.0180754	0.509888		0.980456
Caesarean	Myocardial_infarction	Simple mode	4	-0.010589	0.10241	0.924171	MR Egger	0.633734	2	0.728427	-0.0143731	0.0180754	0.509888
Caesarean	Myocardial_infarction	Weighted median	4	-0.00415131	0.0733826	0.954887	MR Egger	0.633734	2	0.728427	-0.0143731	0.0180754	0.509888
Caesarean	Myocardial_infarction	Weighted mode	4	0.0433385	0.095515	0.680832	MR Egger	0.633734	2	0.728427	-0.0143731	0.0180754	0.509888
Caesarean	Osteoporosis	Inverse variance weighted	4	-0.0289008	0.0753678	0.701376	Inverse variance weighted	2.02629	3	0.566967	0.0287046	0.0215781	0.314843	0.957565
Caesarean	Osteoporosis	MR Egger	4	-0.202981	0.151013	0.311082	Inverse variance weighted	2.02629	3	0.566967	0.0287046	0.0215781	0.314843		0.980456
Caesarean	Osteoporosis	Simple mode	4	-0.0491826	0.127427	0.725266	Inverse variance weighted	2.02629	3	0.566967	0.0287046	0.0215781	0.314843
Caesarean	Osteoporosis	Weighted median	4	-0.03331	0.090346	0.712356	Inverse variance weighted	2.02629	3	0.566967	0.0287046	0.0215781	0.314843
Caesarean	Osteoporosis	Weighted mode	4	-0.0702095	0.115034	0.584767	Inverse variance weighted	2.02629	3	0.566967	0.0287046	0.0215781	0.314843
Caesarean	Ovarian_cancer	Inverse variance weighted	4	0.565616	0.250122	0.0237368	MR Egger	3.20328	2	0.201565	-0.013178	0.0877613	0.894416	0.351691
Caesarean	Ovarian_cancer	MR Egger	4	0.647333	0.623662	0.408316	MR Egger	3.20328	2	0.201565	-0.013178	0.0877613	0.894416		0.980456
Caesarean	Ovarian_cancer	Simple mode	4	-0.000325055	0.468525	0.99949	MR Egger	3.20328	2	0.201565	-0.013178	0.0877613	0.894416
Caesarean	Ovarian_cancer	Weighted median	4	0.561454	0.30744	0.0678168	MR Egger	3.20328	2	0.201565	-0.013178	0.0877613	0.894416
Caesarean	Ovarian_cancer	Weighted mode	4	0.532964	0.391499	0.266633	MR Egger	3.20328	2	0.201565	-0.013178	0.0877613	0.894416
Caesarean	Ovarian_cyst	Inverse variance weighted	4	0.0970503	0.129641	0.454093	MR Egger	0.983644	2	0.611511	0.0234219	0.0372021	0.593298	0.894057
Caesarean	Ovarian_cyst	MR Egger	4	-0.0463258	0.262046	0.87596	MR Egger	0.983644	2	0.611511	0.0234219	0.0372021	0.593298		0.980456
Caesarean	Ovarian_cyst	Simple mode	4	0.19256	0.180369	0.363988	MR Egger	0.983644	2	0.611511	0.0234219	0.0372021	0.593298
Caesarean	Ovarian_cyst	Weighted median	4	0.124787	0.15333	0.415732	MR Egger	0.983644	2	0.611511	0.0234219	0.0372021	0.593298
Caesarean	Ovarian_cyst	Weighted mode	4	0.148064	0.174827	0.459254	MR Egger	0.983644	2	0.611511	0.0234219	0.0372021	0.593298
Caesarean	Periodontal_disease	Inverse variance weighted	4	-0.0482727	0.0709413	0.496213	MR Egger	2.05567	2	0.357781	0.00575029	0.0208068	0.808207	0.913268
Caesarean	Periodontal_disease	MR Egger	4	-0.0837914	0.147276	0.626769	MR Egger	2.05567	2	0.357781	0.00575029	0.0208068	0.808207		0.980456
Caesarean	Periodontal_disease	Simple mode	4	-0.0419818	0.124661	0.758476	MR Egger	2.05567	2	0.357781	0.00575029	0.0208068	0.808207
Caesarean	Periodontal_disease	Weighted median	4	-0.0513873	0.0883703	0.560903	MR Egger	2.05567	2	0.357781	0.00575029	0.0208068	0.808207
Caesarean	Periodontal_disease	Weighted mode	4	-0.0631895	0.109767	0.605183	MR Egger	2.05567	2	0.357781	0.00575029	0.0208068	0.808207
Caesarean	Peripheral_artery_disease	Inverse variance weighted	4	0.0639208	0.11518	0.578919	MR Egger	3.00443	2	0.222637	-0.0220825	0.0377197	0.617511	0.935853
Caesarean	Peripheral_artery_disease	MR Egger	4	0.199798	0.26619	0.531193	MR Egger	3.00443	2	0.222637	-0.0220825	0.0377197	0.617511		0.980456
Caesarean	Peripheral_artery_disease	Simple mode	4	-0.138867	0.19981	0.537049	MR Egger	3.00443	2	0.222637	-0.0220825	0.0377197	0.617511
Caesarean	Peripheral_artery_disease	Weighted median	4	0.116596	0.137331	0.395871	MR Egger	3.00443	2	0.222637	-0.0220825	0.0377197	0.617511
Caesarean	Peripheral_artery_disease	Weighted mode	4	0.159024	0.154643	0.379452	MR Egger	3.00443	2	0.222637	-0.0220825	0.0377197	0.617511
Caesarean	Pneumonia	Inverse variance weighted	4	-0.0945915	0.0795315	0.234298	Inverse variance weighted	0.563055	3	0.904835	-0.0150038	0.0229877	0.580954	0.764509
Caesarean	Pneumonia	MR Egger	4	-0.00206238	0.162551	0.991029	Inverse variance weighted	0.563055	3	0.904835	-0.0150038	0.0229877	0.580954		0.980456
Caesarean	Pneumonia	Simple mode	4	-0.0790871	0.125534	0.573406	Inverse variance weighted	0.563055	3	0.904835	-0.0150038	0.0229877	0.580954
Caesarean	Pneumonia	Weighted median	4	-0.0850162	0.0987078	0.389078	Inverse variance weighted	0.563055	3	0.904835	-0.0150038	0.0229877	0.580954
Caesarean	Pneumonia	Weighted mode	4	-0.0708223	0.102666	0.539871	Inverse variance weighted	0.563055	3	0.904835	-0.0150038	0.0229877	0.580954
Caesarean	Pollinosis	Inverse variance weighted	4	-0.0146557	0.0760633	0.847211	Inverse variance weighted	5.48325	3	0.139644	-0.0267129	0.0192502	0.299623	0.985888
Caesarean	Pollinosis	MR Egger	4	0.150972	0.136629	0.384313	Inverse variance weighted	5.48325	3	0.139644	-0.0267129	0.0192502	0.299623		0.980456
Caesarean	Pollinosis	Simple mode	4	-0.139057	0.141847	0.399216	Inverse variance weighted	5.48325	3	0.139644	-0.0267129	0.0192502	0.299623
Caesarean	Pollinosis	Weighted median	4	0.00569053	0.0736456	0.93841	Inverse variance weighted	5.48325	3	0.139644	-0.0267129	0.0192502	0.299623
Caesarean	Pollinosis	Weighted mode	4	0.0866337	0.132322	0.559367	Inverse variance weighted	5.48325	3	0.139644	-0.0267129	0.0192502	0.299623
Caesarean	Pulmonary_tuberculosis	Inverse variance weighted	4	0.131558	0.0784142	0.0933997	MR Egger	2.71005	2	0.257941	-0.00718965	0.0263889	0.810827	0.601852
Caesarean	Pulmonary_tuberculosis	MR Egger	4	0.175846	0.186427	0.445125	MR Egger	2.71005	2	0.257941	-0.00718965	0.0263889	0.810827		0.980456
Caesarean	Pulmonary_tuberculosis	Simple mode	4	0.173565	0.130092	0.274382	MR Egger	2.71005	2	0.257941	-0.00718965	0.0263889	0.810827
Caesarean	Pulmonary_tuberculosis	Weighted median	4	0.147856	0.0953038	0.120802	MR Egger	2.71005	2	0.257941	-0.00718965	0.0263889	0.810827
Caesarean	Pulmonary_tuberculosis	Weighted mode	4	0.151199	0.112559	0.271757	MR Egger	2.71005	2	0.257941	-0.00718965	0.0263889	0.810827
Caesarean	Pyelonephritis	Inverse variance weighted	4	-0.0200693	0.159623	0.899946	MR Egger	0.888251	2	0.641385	-0.0374083	0.0459207	0.500858	0.989144
Caesarean	Pyelonephritis	MR Egger	4	0.209315	0.323678	0.584145	MR Egger	0.888251	2	0.641385	-0.0374083	0.0459207	0.500858		0.980456
Caesarean	Pyelonephritis	Simple mode	4	-0.163791	0.271481	0.588856	MR Egger	0.888251	2	0.641385	-0.0374083	0.0459207	0.500858
Caesarean	Pyelonephritis	Weighted median	4	-0.0628518	0.183766	0.732335	MR Egger	0.888251	2	0.641385	-0.0374083	0.0459207	0.500858
Caesarean	Pyelonephritis	Weighted mode	4	-0.131739	0.238749	0.619536	MR Egger	0.888251	2	0.641385	-0.0374083	0.0459207	0.500858
Caesarean	Rheumatoid_arthritis	Inverse variance weighted	4	-0.197954	0.161015	0.218919	Inverse variance weighted	8.37226	3	0.0389132	-0.0472945	0.0458574	0.410775	0.748171
Caesarean	Rheumatoid_arthritis	MR Egger	4	0.0922847	0.323394	0.802205	Inverse variance weighted	8.37226	3	0.0389132	-0.0472945	0.0458574	0.410775		0.980456
Caesarean	Rheumatoid_arthritis	Simple mode	4	-0.385994	0.226396	0.186749	Inverse variance weighted	8.37226	3	0.0389132	-0.0472945	0.0458574	0.410775
Caesarean	Rheumatoid_arthritis	Weighted median	4	-0.305284	0.125648	0.0151121	Inverse variance weighted	8.37226	3	0.0389132	-0.0472945	0.0458574	0.410775
Caesarean	Rheumatoid_arthritis	Weighted mode	4	-0.337393	0.183455	0.163183	Inverse variance weighted	8.37226	3	0.0389132	-0.0472945	0.0458574	0.410775
Caesarean	Stable_angina_pectoris	Inverse variance weighted	3	0.0204008	0.0582525	0.726179	MR Egger	1.20061	1	0.2732	0.00713107	0.0179347	0.759074	0.963385
Caesarean	Stable_angina_pectoris	MR Egger	3	-0.0215192	0.123245	0.889953	MR Egger	1.20061	1	0.2732	0.00713107	0.0179347	0.759074		0.98392
Caesarean	Stable_angina_pectoris	Simple mode	3	-0.0361366	0.0913547	0.730633	MR Egger	1.20061	1	0.2732	0.00713107	0.0179347	0.759074
Caesarean	Stable_angina_pectoris	Weighted median	3	0.00368738	0.0679247	0.956707	MR Egger	1.20061	1	0.2732	0.00713107	0.0179347	0.759074
Caesarean	Stable_angina_pectoris	Weighted mode	3	-0.0317818	0.0884869	0.753843	MR Egger	1.20061	1	0.2732	0.00713107	0.0179347	0.759074
Caesarean	Type_2_diabetes	Inverse variance weighted	4	0.00579446	0.042963	0.892714	MR Egger	0.834463	2	0.658869	-0.00808171	0.0124179	0.581949	0.989144
Caesarean	Type_2_diabetes	MR Egger	4	0.055536	0.0876776	0.591237	MR Egger	0.834463	2	0.658869	-0.00808171	0.0124179	0.581949		0.980456
Caesarean	Type_2_diabetes	Simple mode	4	0.0248471	0.0630945	0.720045	MR Egger	0.834463	2	0.658869	-0.00808171	0.0124179	0.581949
Caesarean	Type_2_diabetes	Weighted median	4	0.0284044	0.0504483	0.573408	MR Egger	0.834463	2	0.658869	-0.00808171	0.0124179	0.581949
Caesarean	Type_2_diabetes	Weighted mode	4	0.0312598	0.0610647	0.644014	MR Egger	0.834463	2	0.658869	-0.00808171	0.0124179	0.581949
Caesarean	Unstable_angina_pectoris	Inverse variance weighted	4	0.123119	0.0907216	0.174748	MR Egger	1.57435	2	0.455129	-0.0201417	0.0262574	0.523211	0.704199
Caesarean	Unstable_angina_pectoris	MR Egger	4	0.247213	0.185476	0.314135	MR Egger	1.57435	2	0.455129	-0.0201417	0.0262574	0.523211		0.980456
Caesarean	Unstable_angina_pectoris	Simple mode	4	0.16648	0.148084	0.342752	MR Egger	1.57435	2	0.455129	-0.0201417	0.0262574	0.523211
Caesarean	Unstable_angina_pectoris	Weighted median	4	0.173995	0.109768	0.112939	MR Egger	1.57435	2	0.455129	-0.0201417	0.0262574	0.523211
Caesarean	Unstable_angina_pectoris	Weighted mode	4	0.180294	0.125424	0.246139	MR Egger	1.57435	2	0.455129	-0.0201417	0.0262574	0.523211
Caesarean	Urolithiasis	Inverse variance weighted	4	-0.0126167	0.0669319	0.850484	MR Egger	2.18608	2	0.335196	-0.0149922	0.0202774	0.536694	0.985888
Caesarean	Urolithiasis	MR Egger	4	0.0799538	0.143433	0.633295	MR Egger	2.18608	2	0.335196	-0.0149922	0.0202774	0.536694		0.980456
Caesarean	Urolithiasis	Simple mode	4	0.0256155	0.119435	0.84393	MR Egger	2.18608	2	0.335196	-0.0149922	0.0202774	0.536694
Caesarean	Urolithiasis	Weighted median	4	0.0285272	0.0853761	0.738277	MR Egger	2.18608	2	0.335196	-0.0149922	0.0202774	0.536694
Caesarean	Urolithiasis	Weighted mode	4	0.0461592	0.094773	0.659591	MR Egger	2.18608	2	0.335196	-0.0149922	0.0202774	0.536694
Caesarean	Urticaria	Inverse variance weighted	4	0.0114779	0.0757723	0.879598	MR Egger	3.268	2	0.195148	-0.00873088	0.0260977	0.769794	0.989144
Caesarean	Urticaria	MR Egger	4	0.0653642	0.184663	0.757198	MR Egger	3.268	2	0.195148	-0.00873088	0.0260977	0.769794		0.980456
Caesarean	Urticaria	Simple mode	4	0.120167	0.135543	0.440616	MR Egger	3.268	2	0.195148	-0.00873088	0.0260977	0.769794
Caesarean	Urticaria	Weighted median	4	0.0539408	0.0920727	0.557976	MR Egger	3.268	2	0.195148	-0.00873088	0.0260977	0.769794
Caesarean	Urticaria	Weighted mode	4	0.0956972	0.118611	0.478805	MR Egger	3.268	2	0.195148	-0.00873088	0.0260977	0.769794
Caesarean	Uterine_fibroids	Wald ratio	1	0.0363028	0.156073	0.81607
Caesarean	Ventricular_arrhythmia	Inverse variance weighted	4	0.0569915	0.163996	0.728202	MR Egger	1.1335	2	0.567366	-0.00539228	0.0474171	0.919846	0.963881
Caesarean	Ventricular_arrhythmia	MR Egger	4	0.0902197	0.335069	0.812966	MR Egger	1.1335	2	0.567366	-0.00539228	0.0474171	0.919846		0.980456
Caesarean	Ventricular_arrhythmia	Simple mode	4	-0.0430143	0.267574	0.8825	MR Egger	1.1335	2	0.567366	-0.00539228	0.0474171	0.919846
Caesarean	Ventricular_arrhythmia	Weighted median	4	0.0531903	0.192967	0.782821	MR Egger	1.1335	2	0.567366	-0.00539228	0.0474171	0.919846
Caesarean	Ventricular_arrhythmia	Weighted mode	4	0.0516863	0.229039	0.835961	MR Egger	1.1335	2	0.567366	-0.00539228	0.0474171	0.919846
Caesarean	Zoster_infection	Inverse variance weighted	4	0.24004	0.194631	0.21746	MR Egger	5.47741	2	0.064654	0.00160938	0.0688213	0.983467	0.747226
Caesarean	Zoster_infection	MR Egger	4	0.230116	0.486744	0.682951	MR Egger	5.47741	2	0.064654	0.00160938	0.0688213	0.983467		0.980456
Caesarean	Zoster_infection	Simple mode	4	0.0942227	0.187892	0.650527	MR Egger	5.47741	2	0.064654	0.00160938	0.0688213	0.983467
Caesarean	Zoster_infection	Weighted median	4	0.135725	0.171106	0.427647	MR Egger	5.47741	2	0.064654	0.00160938	0.0688213	0.983467
Caesarean	Zoster_infection	Weighted mode	4	0.114146	0.163015	0.534209	MR Egger	5.47741	2	0.064654	0.00160938	0.0688213	0.983467
Delivery_Day	Allergic_conjunctivitis	Inverse variance weighted	5	0.477222	0.267519	0.0744431	MR Egger	4.00955	3	0.260435	0.0136097	0.0695024	0.857267	0.554124
Delivery_Day	Allergic_conjunctivitis	MR Egger	5	0.180513	1.54602	0.914428	MR Egger	4.00955	3	0.260435	0.0136097	0.0695024	0.857267		0.975461
Delivery_Day	Allergic_conjunctivitis	Simple mode	5	0.749736	0.482751	0.19537	MR Egger	4.00955	3	0.260435	0.0136097	0.0695024	0.857267
Delivery_Day	Allergic_conjunctivitis	Weighted median	5	0.411626	0.336847	0.221709	MR Egger	4.00955	3	0.260435	0.0136097	0.0695024	0.857267
Delivery_Day	Allergic_conjunctivitis	Weighted mode	5	0.503317	0.437157	0.313729	MR Egger	4.00955	3	0.260435	0.0136097	0.0695024	0.857267
Delivery_Day	Allergic_rhinitis	Inverse variance weighted	5	0.058731	0.195239	0.763555	MR Egger	2.8299	3	0.418601	-0.0245372	0.0442288	0.617726	0.973058
Delivery_Day	Allergic_rhinitis	MR Egger	5	0.593642	0.983759	0.588786	MR Egger	2.8299	3	0.418601	-0.0245372	0.0442288	0.617726		0.975461
Delivery_Day	Allergic_rhinitis	Simple mode	5	0.224299	0.330454	0.534533	MR Egger	2.8299	3	0.418601	-0.0245372	0.0442288	0.617726
Delivery_Day	Allergic_rhinitis	Weighted median	5	0.153174	0.240098	0.523495	MR Egger	2.8299	3	0.418601	-0.0245372	0.0442288	0.617726
Delivery_Day	Allergic_rhinitis	Weighted mode	5	0.182382	0.279062	0.549063	MR Egger	2.8299	3	0.418601	-0.0245372	0.0442288	0.617726
Delivery_Day	Angina_pectoris	Inverse variance weighted	5	-0.229485	0.151307	0.129346	MR Egger	3.02967	3	0.387074	0.00221282	0.0344658	0.952847	0.647884
Delivery_Day	Angina_pectoris	MR Egger	5	-0.277709	0.766345	0.741092	MR Egger	3.02967	3	0.387074	0.00221282	0.0344658	0.952847		0.975461
Delivery_Day	Angina_pectoris	Simple mode	5	-0.404054	0.256367	0.190135	MR Egger	3.02967	3	0.387074	0.00221282	0.0344658	0.952847
Delivery_Day	Angina_pectoris	Weighted median	5	-0.353498	0.18626	0.0577133	MR Egger	3.02967	3	0.387074	0.00221282	0.0344658	0.952847
Delivery_Day	Angina_pectoris	Weighted mode	5	-0.398217	0.223628	0.14956	MR Egger	3.02967	3	0.387074	0.00221282	0.0344658	0.952847
Delivery_Day	Asthma	Inverse variance weighted	5	-0.109907	0.154414	0.47661	MR Egger	1.83663	3	0.606996	0.0163102	0.0350467	0.673358	0.902705
Delivery_Day	Asthma	MR Egger	5	-0.465491	0.779513	0.59247	MR Egger	1.83663	3	0.606996	0.0163102	0.0350467	0.673358		0.975461
Delivery_Day	Asthma	Simple mode	5	-0.235288	0.258252	0.413793	MR Egger	1.83663	3	0.606996	0.0163102	0.0350467	0.673358
Delivery_Day	Asthma	Weighted median	5	-0.178966	0.193133	0.354111	MR Egger	1.83663	3	0.606996	0.0163102	0.0350467	0.673358
Delivery_Day	Asthma	Weighted mode	5	-0.204734	0.237427	0.43715	MR Egger	1.83663	3	0.606996	0.0163102	0.0350467	0.673358
Delivery_Day	Atopic_dermatitis	Inverse variance weighted	5	-0.226912	0.300504	0.450187	Inverse variance weighted	4.56435	4	0.334986	-0.0853142	0.063687	0.272819	0.893959
Delivery_Day	Atopic_dermatitis	MR Egger	5	1.63254	1.4163	0.332554	Inverse variance weighted	4.56435	4	0.334986	-0.0853142	0.063687	0.272819		0.975461
Delivery_Day	Atopic_dermatitis	Simple mode	5	-0.37715	0.522248	0.510155	Inverse variance weighted	4.56435	4	0.334986	-0.0853142	0.063687	0.272819
Delivery_Day	Atopic_dermatitis	Weighted median	5	-0.237136	0.345955	0.493058	Inverse variance weighted	4.56435	4	0.334986	-0.0853142	0.063687	0.272819
Delivery_Day	Atopic_dermatitis	Weighted mode	5	-0.187714	0.428108	0.683685	Inverse variance weighted	4.56435	4	0.334986	-0.0853142	0.063687	0.272819
Delivery_Day	Atrial_fibrillation	Inverse variance weighted	4	0.111137	0.401832	0.782105	MR Egger	5.23986	2	0.0728078	0.061162	0.112018	0.639831	0.97665
Delivery_Day	Atrial_fibrillation	MR Egger	4	-1.16405	2.38022	0.673177	MR Egger	5.23986	2	0.0728078	0.061162	0.112018	0.639831		0.980907
Delivery_Day	Atrial_fibrillation	Simple mode	4	0.325921	0.545496	0.592281	MR Egger	5.23986	2	0.0728078	0.061162	0.112018	0.639831
Delivery_Day	Atrial_fibrillation	Weighted median	4	0.214007	0.361385	0.553726	MR Egger	5.23986	2	0.0728078	0.061162	0.112018	0.639831
Delivery_Day	Atrial_fibrillation	Weighted mode	4	0.241737	0.385785	0.575356	MR Egger	5.23986	2	0.0728078	0.061162	0.112018	0.639831
Delivery_Day	Breast_cancer	Inverse variance weighted	5	-0.140361	0.218903	0.521391	Inverse variance weighted	0.52127	4	0.971398	0.0344489	0.0495758	0.537118	0.919805
Delivery_Day	Breast_cancer	MR Egger	5	-0.891581	1.10303	0.478068	Inverse variance weighted	0.52127	4	0.971398	0.0344489	0.0495758	0.537118		0.975461
Delivery_Day	Breast_cancer	Simple mode	5	0.0309217	0.357811	0.935286	Inverse variance weighted	0.52127	4	0.971398	0.0344489	0.0495758	0.537118
Delivery_Day	Breast_cancer	Weighted median	5	-0.201464	0.249982	0.420292	Inverse variance weighted	0.52127	4	0.971398	0.0344489	0.0495758	0.537118
Delivery_Day	Breast_cancer	Weighted mode	5	-0.285861	0.322808	0.425889	Inverse variance weighted	0.52127	4	0.971398	0.0344489	0.0495758	0.537118
Delivery_Day	Cardiac_valvular_disease	Inverse variance weighted	5	-0.391625	0.365819	0.284375	MR Egger	1.37109	3	0.712324	-0.0617846	0.0828986	0.510168	0.803559
Delivery_Day	Cardiac_valvular_disease	MR Egger	5	0.954898	1.84334	0.640221	MR Egger	1.37109	3	0.712324	-0.0617846	0.0828986	0.510168		0.975461
Delivery_Day	Cardiac_valvular_disease	Simple mode	5	-0.191853	0.632564	0.776785	MR Egger	1.37109	3	0.712324	-0.0617846	0.0828986	0.510168
Delivery_Day	Cardiac_valvular_disease	Weighted median	5	-0.184371	0.416442	0.657961	MR Egger	1.37109	3	0.712324	-0.0617846	0.0828986	0.510168
Delivery_Day	Cardiac_valvular_disease	Weighted mode	5	-0.124817	0.556634	0.833563	MR Egger	1.37109	3	0.712324	-0.0617846	0.0828986	0.510168
Delivery_Day	Cataracts	Inverse variance weighted	5	-0.0558849	0.102227	0.584602	Inverse variance weighted	2.30259	4	0.680298	0.0298941	0.0231845	0.287674	0.936407
Delivery_Day	Cataracts	MR Egger	5	-0.707445	0.515557	0.263603	Inverse variance weighted	2.30259	4	0.680298	0.0298941	0.0231845	0.287674		0.975461
Delivery_Day	Cataracts	Simple mode	5	-0.121285	0.182143	0.541923	Inverse variance weighted	2.30259	4	0.680298	0.0298941	0.0231845	0.287674
Delivery_Day	Cataracts	Weighted median	5	-0.127152	0.124396	0.30671	Inverse variance weighted	2.30259	4	0.680298	0.0298941	0.0231845	0.287674
Delivery_Day	Cataracts	Weighted mode	5	-0.160292	0.153599	0.355597	Inverse variance weighted	2.30259	4	0.680298	0.0298941	0.0231845	0.287674
Delivery_Day	Cerebral_aneurysm	Inverse variance weighted	5	0.387148	0.298538	0.194695	MR Egger	0.872383	3	0.832087	0.00818254	0.0677197	0.911465	0.73034
Delivery_Day	Cerebral_aneurysm	MR Egger	5	0.208734	1.50645	0.898576	MR Egger	0.872383	3	0.832087	0.00818254	0.0677197	0.911465		0.975461
Delivery_Day	Cerebral_aneurysm	Simple mode	5	0.30272	0.471874	0.556094	MR Egger	0.872383	3	0.832087	0.00818254	0.0677197	0.911465
Delivery_Day	Cerebral_aneurysm	Weighted median	5	0.405983	0.350765	0.247101	MR Egger	0.872383	3	0.832087	0.00818254	0.0677197	0.911465
Delivery_Day	Cerebral_aneurysm	Weighted mode	5	0.42065	0.458656	0.410966	MR Egger	0.872383	3	0.832087	0.00818254	0.0677197	0.911465
Delivery_Day	Cervical_cancer	Inverse variance weighted	5	-0.470661	0.570361	0.409259	MR Egger	4.71102	3	0.194222	-0.0104292	0.149073	0.948628	0.874031
Delivery_Day	Cervical_cancer	MR Egger	5	-0.243296	3.31588	0.946127	MR Egger	4.71102	3	0.194222	-0.0104292	0.149073	0.948628		0.975461
Delivery_Day	Cervical_cancer	Simple mode	5	-0.164687	0.974631	0.874018	MR Egger	4.71102	3	0.194222	-0.0104292	0.149073	0.948628
Delivery_Day	Cervical_cancer	Weighted median	5	-0.223766	0.696589	0.748035	MR Egger	4.71102	3	0.194222	-0.0104292	0.149073	0.948628
Delivery_Day	Cervical_cancer	Weighted mode	5	-0.202673	0.835021	0.820163	MR Egger	4.71102	3	0.194222	-0.0104292	0.149073	0.948628
Delivery_Day	Cholecystitis	Inverse variance weighted	5	-0.0957798	0.377937	0.799937	MR Egger	1.68261	3	0.640806	0.00811664	0.0856464	0.930473	0.979171
Delivery_Day	Cholecystitis	MR Egger	5	-0.272673	1.90444	0.895226	MR Egger	1.68261	3	0.640806	0.00811664	0.0856464	0.930473		0.975461
Delivery_Day	Cholecystitis	Simple mode	5	-0.400778	0.621438	0.554105	MR Egger	1.68261	3	0.640806	0.00811664	0.0856464	0.930473
Delivery_Day	Cholecystitis	Weighted median	5	-0.0542785	0.464829	0.907042	MR Egger	1.68261	3	0.640806	0.00811664	0.0856464	0.930473
Delivery_Day	Cholecystitis	Weighted mode	5	-0.0484165	0.558413	0.935074	MR Egger	1.68261	3	0.640806	0.00811664	0.0856464	0.930473
Delivery_Day	Cholelithiasis	Inverse variance weighted	5	0.117197	0.177119	0.508172	MR Egger	1.83267	3	0.607853	0.00196733	0.0401612	0.964009	0.917038
Delivery_Day	Cholelithiasis	MR Egger	5	0.0743164	0.893112	0.938925	MR Egger	1.83267	3	0.607853	0.00196733	0.0401612	0.964009		0.975461
Delivery_Day	Cholelithiasis	Simple mode	5	0.132476	0.310446	0.691543	MR Egger	1.83267	3	0.607853	0.00196733	0.0401612	0.964009
Delivery_Day	Cholelithiasis	Weighted median	5	0.0886813	0.21906	0.685606	MR Egger	1.83267	3	0.607853	0.00196733	0.0401612	0.964009
Delivery_Day	Cholelithiasis	Weighted mode	5	0.0519818	0.2578	0.85004	MR Egger	1.83267	3	0.607853	0.00196733	0.0401612	0.964009
Delivery_Day	Chronic_heart_failure	Inverse variance weighted	5	-0.101465	0.229038	0.657763	MR Egger	7.46217	3	0.0585385	-0.00926517	0.0597725	0.886657	0.949685
Delivery_Day	Chronic_heart_failure	MR Egger	5	0.100485	1.3292	0.944498	MR Egger	7.46217	3	0.0585385	-0.00926517	0.0597725	0.886657		0.975461
Delivery_Day	Chronic_heart_failure	Simple mode	5	-0.310848	0.332639	0.402955	MR Egger	7.46217	3	0.0585385	-0.00926517	0.0597725	0.886657
Delivery_Day	Chronic_heart_failure	Weighted median	5	-0.271485	0.21654	0.209936	MR Egger	7.46217	3	0.0585385	-0.00926517	0.0597725	0.886657
Delivery_Day	Chronic_heart_failure	Weighted mode	5	-0.317814	0.259934	0.288566	MR Egger	7.46217	3	0.0585385	-0.00926517	0.0597725	0.886657
Delivery_Day	Chronic_hepatitis_B_infection	Inverse variance weighted	5	0.201626	0.348202	0.562556	Inverse variance weighted	1.77952	4	0.776227	0.0760925	0.0789783	0.406389	0.930748
Delivery_Day	Chronic_hepatitis_B_infection	MR Egger	5	-1.45646	1.75584	0.467663	Inverse variance weighted	1.77952	4	0.776227	0.0760925	0.0789783	0.406389		0.975461
Delivery_Day	Chronic_hepatitis_B_infection	Simple mode	5	0.00379107	0.566793	0.994984	Inverse variance weighted	1.77952	4	0.776227	0.0760925	0.0789783	0.406389
Delivery_Day	Chronic_hepatitis_B_infection	Weighted median	5	0.0191102	0.440466	0.965394	Inverse variance weighted	1.77952	4	0.776227	0.0760925	0.0789783	0.406389
Delivery_Day	Chronic_hepatitis_B_infection	Weighted mode	5	-0.101226	0.550477	0.863048	Inverse variance weighted	1.77952	4	0.776227	0.0760925	0.0789783	0.406389
Delivery_Day	Chronic_hepatitis_C_infection	Inverse variance weighted	5	0.401404	0.1972	0.0417987	MR Egger	2.04771	3	0.562565	-0.0285618	0.0446751	0.568084	0.443563
Delivery_Day	Chronic_hepatitis_C_infection	MR Egger	5	1.02398	0.993572	0.37854	MR Egger	2.04771	3	0.562565	-0.0285618	0.0446751	0.568084		0.975461
Delivery_Day	Chronic_hepatitis_C_infection	Simple mode	5	0.574244	0.317901	0.145161	MR Egger	2.04771	3	0.562565	-0.0285618	0.0446751	0.568084
Delivery_Day	Chronic_hepatitis_C_infection	Weighted median	5	0.515394	0.249589	0.0389258	MR Egger	2.04771	3	0.562565	-0.0285618	0.0446751	0.568084
Delivery_Day	Chronic_hepatitis_C_infection	Weighted mode	5	0.557762	0.30829	0.144679	MR Egger	2.04771	3	0.562565	-0.0285618	0.0446751	0.568084
Delivery_Day	Chronic_obstructive_pulmonary_disease	Inverse variance weighted	5	0.12764	0.357663	0.721187	MR Egger	7.1002	3	0.0687717	0.0248988	0.0926376	0.805525	0.963385
Delivery_Day	Chronic_obstructive_pulmonary_disease	MR Egger	5	-0.415072	2.06003	0.853205	MR Egger	7.1002	3	0.0687717	0.0248988	0.0926376	0.805525		0.975461
Delivery_Day	Chronic_obstructive_pulmonary_disease	Simple mode	5	-0.190693	0.476447	0.709434	MR Egger	7.1002	3	0.0687717	0.0248988	0.0926376	0.805525
Delivery_Day	Chronic_obstructive_pulmonary_disease	Weighted median	5	0.154403	0.33945	0.649209	MR Egger	7.1002	3	0.0687717	0.0248988	0.0926376	0.805525
Delivery_Day	Chronic_obstructive_pulmonary_disease	Weighted mode	5	-0.0331078	0.444728	0.944231	MR Egger	7.1002	3	0.0687717	0.0248988	0.0926376	0.805525
Delivery_Day	Chronic_renal_failure	Inverse variance weighted	5	0.0719002	0.355016	0.839505	MR Egger	1.56184	3	0.668074	-0.0465829	0.0804529	0.603195	0.984538
Delivery_Day	Chronic_renal_failure	MR Egger	5	1.08709	1.78891	0.586311	MR Egger	1.56184	3	0.668074	-0.0465829	0.0804529	0.603195		0.975461
Delivery_Day	Chronic_renal_failure	Simple mode	5	0.141185	0.569648	0.816457	MR Egger	1.56184	3	0.668074	-0.0465829	0.0804529	0.603195
Delivery_Day	Chronic_renal_failure	Weighted median	5	0.140078	0.436477	0.748264	MR Egger	1.56184	3	0.668074	-0.0465829	0.0804529	0.603195
Delivery_Day	Chronic_renal_failure	Weighted mode	5	0.147323	0.568969	0.808468	MR Egger	1.56184	3	0.668074	-0.0465829	0.0804529	0.603195
Delivery_Day	Chronic_sinusitis	Inverse variance weighted	5	-0.133153	0.244042	0.585332	Inverse variance weighted	3.22163	4	0.521444	0.0603117	0.0553047	0.355234	0.936508
Delivery_Day	Chronic_sinusitis	MR Egger	5	-1.44815	1.23027	0.324046	Inverse variance weighted	3.22163	4	0.521444	0.0603117	0.0553047	0.355234		0.975461
Delivery_Day	Chronic_sinusitis	Simple mode	5	0.0752275	0.513081	0.890525	Inverse variance weighted	3.22163	4	0.521444	0.0603117	0.0553047	0.355234
Delivery_Day	Chronic_sinusitis	Weighted median	5	-0.100121	0.311764	0.748102	Inverse variance weighted	3.22163	4	0.521444	0.0603117	0.0553047	0.355234
Delivery_Day	Chronic_sinusitis	Weighted mode	5	-0.581575	0.42639	0.244291	Inverse variance weighted	3.22163	4	0.521444	0.0603117	0.0553047	0.355234
Delivery_Day	Chronic_suppurative_otitis_media	Inverse variance weighted	5	0.254608	0.348059	0.464468	MR Egger	2.34478	3	0.503997	0.0694026	0.078869	0.443665	0.899188
Delivery_Day	Chronic_suppurative_otitis_media	MR Egger	5	-1.25818	1.75401	0.524987	MR Egger	2.34478	3	0.503997	0.0694026	0.078869	0.443665		0.975461
Delivery_Day	Chronic_suppurative_otitis_media	Simple mode	5	0.0343109	0.613577	0.958088	MR Egger	2.34478	3	0.503997	0.0694026	0.078869	0.443665
Delivery_Day	Chronic_suppurative_otitis_media	Weighted median	5	0.0448097	0.415218	0.91406	MR Egger	2.34478	3	0.503997	0.0694026	0.078869	0.443665
Delivery_Day	Chronic_suppurative_otitis_media	Weighted mode	5	-0.0617854	0.54559	0.915292	MR Egger	2.34478	3	0.503997	0.0694026	0.078869	0.443665
Delivery_Day	Cirrhosis	Inverse variance weighted	5	-0.0225277	0.323765	0.944528	MR Egger	0.820691	3	0.844512	0.0105151	0.0734032	0.895173	0.991476
Delivery_Day	Cirrhosis	MR Egger	5	-0.251725	1.63241	0.887238	MR Egger	0.820691	3	0.844512	0.0105151	0.0734032	0.895173		0.975461
Delivery_Day	Cirrhosis	Simple mode	5	-0.0873577	0.505192	0.871112	MR Egger	0.820691	3	0.844512	0.0105151	0.0734032	0.895173
Delivery_Day	Cirrhosis	Weighted median	5	-0.0698031	0.38327	0.855485	MR Egger	0.820691	3	0.844512	0.0105151	0.0734032	0.895173
Delivery_Day	Cirrhosis	Weighted mode	5	-0.200216	0.49978	0.709184	MR Egger	0.820691	3	0.844512	0.0105151	0.0734032	0.895173
Delivery_Day	Colon_polyp	Inverse variance weighted	4	0.382403	0.387574	0.323811	MR Egger	4.95244	2	0.0840602	-0.0808324	0.100624	0.506094	0.831467
Delivery_Day	Colon_polyp	MR Egger	4	2.06802	2.13855	0.435555	MR Egger	4.95244	2	0.0840602	-0.0808324	0.100624	0.506094		0.980907
Delivery_Day	Colon_polyp	Simple mode	4	0.755336	0.609032	0.303053	MR Egger	4.95244	2	0.0840602	-0.0808324	0.100624	0.506094
Delivery_Day	Colon_polyp	Weighted median	4	0.472626	0.354085	0.181947	MR Egger	4.95244	2	0.0840602	-0.0808324	0.100624	0.506094
Delivery_Day	Colon_polyp	Weighted mode	4	0.755336	0.383452	0.14347	MR Egger	4.95244	2	0.0840602	-0.0808324	0.100624	0.506094
Delivery_Day	Colorectal_cancer	Inverse variance weighted	5	0.0911259	0.189141	0.629956	MR Egger	1.02342	3	0.795586	0.0334665	0.0428461	0.491721	0.943695
Delivery_Day	Colorectal_cancer	MR Egger	5	-0.638289	0.952808	0.550872	MR Egger	1.02342	3	0.795586	0.0334665	0.0428461	0.491721		0.975461
Delivery_Day	Colorectal_cancer	Simple mode	5	0.0273958	0.300716	0.931791	MR Egger	1.02342	3	0.795586	0.0334665	0.0428461	0.491721
Delivery_Day	Colorectal_cancer	Weighted median	5	0.0121077	0.215699	0.955236	MR Egger	1.02342	3	0.795586	0.0334665	0.0428461	0.491721
Delivery_Day	Colorectal_cancer	Weighted mode	5	-0.0458828	0.291548	0.882573	MR Egger	1.02342	3	0.795586	0.0334665	0.0428461	0.491721
Delivery_Day	Compression_fracture	Inverse variance weighted	5	-0.0861536	0.325857	0.791479	MR Egger	3.95779	3	0.266058	-0.0490752	0.0804365	0.584898	0.97863
Delivery_Day	Compression_fracture	MR Egger	5	0.983412	1.78863	0.620733	MR Egger	3.95779	3	0.266058	-0.0490752	0.0804365	0.584898		0.975461
Delivery_Day	Compression_fracture	Simple mode	5	-0.301214	0.622855	0.65395	MR Egger	3.95779	3	0.266058	-0.0490752	0.0804365	0.584898
Delivery_Day	Compression_fracture	Weighted median	5	0.0186754	0.382568	0.961066	MR Egger	3.95779	3	0.266058	-0.0490752	0.0804365	0.584898
Delivery_Day	Compression_fracture	Weighted mode	5	0.107432	0.474772	0.832076	MR Egger	3.95779	3	0.266058	-0.0490752	0.0804365	0.584898
Delivery_Day	Endometrial_cancer	Inverse variance weighted	5	0.26233	0.477108	0.582434	MR Egger	2.91344	3	0.405164	0.109858	0.108019	0.384025	0.936407
Delivery_Day	Endometrial_cancer	MR Egger	5	-2.1334	2.40347	0.440121	MR Egger	2.91344	3	0.405164	0.109858	0.108019	0.384025		0.975461
Delivery_Day	Endometrial_cancer	Simple mode	5	0.428532	0.871016	0.648504	MR Egger	2.91344	3	0.405164	0.109858	0.108019	0.384025
Delivery_Day	Endometrial_cancer	Weighted median	5	0.106483	0.577601	0.853736	MR Egger	2.91344	3	0.405164	0.109858	0.108019	0.384025
Delivery_Day	Endometrial_cancer	Weighted mode	5	0.205092	0.692569	0.781867	MR Egger	2.91344	3	0.405164	0.109858	0.108019	0.384025
Delivery_Day	Endometriosis	Inverse variance weighted	4	1.18358	0.435342	0.00655343	Inverse variance weighted	1.81775	3	0.61108	0.117153	0.100412	0.363616	0.18053
Delivery_Day	Endometriosis	MR Egger	4	-1.25866	2.13802	0.615692	Inverse variance weighted	1.81775	3	0.61108	0.117153	0.100412	0.363616		0.619187
Delivery_Day	Endometriosis	Simple mode	4	0.891142	0.748781	0.319594	Inverse variance weighted	1.81775	3	0.61108	0.117153	0.100412	0.363616
Delivery_Day	Endometriosis	Weighted median	4	1.04848	0.549901	0.0565639	Inverse variance weighted	1.81775	3	0.61108	0.117153	0.100412	0.363616
Delivery_Day	Endometriosis	Weighted mode	4	0.863432	0.627694	0.262671	Inverse variance weighted	1.81775	3	0.61108	0.117153	0.100412	0.363616
Delivery_Day	Epilepsy	Inverse variance weighted	5	0.493763	0.389361	0.204749	MR Egger	4.67487	3	0.197213	-0.0721035	0.093221	0.495601	0.739869
Delivery_Day	Epilepsy	MR Egger	5	2.06583	2.07354	0.392541	MR Egger	4.67487	3	0.197213	-0.0721035	0.093221	0.495601		0.975461
Delivery_Day	Epilepsy	Simple mode	5	-0.170152	0.741325	0.82972	MR Egger	4.67487	3	0.197213	-0.0721035	0.093221	0.495601
Delivery_Day	Epilepsy	Weighted median	5	0.668392	0.422686	0.11381	MR Egger	4.67487	3	0.197213	-0.0721035	0.093221	0.495601
Delivery_Day	Epilepsy	Weighted mode	5	1.12688	0.613187	0.139965	MR Egger	4.67487	3	0.197213	-0.0721035	0.093221	0.495601
Delivery_Day	Food_allergy	Inverse variance weighted	5	-0.51289	0.268552	0.0561548	Inverse variance weighted	2.2239	4	0.694656	0.0558027	0.0608276	0.42659	0.497188
Delivery_Day	Food_allergy	MR Egger	5	-1.72926	1.35282	0.291086	Inverse variance weighted	2.2239	4	0.694656	0.0558027	0.0608276	0.42659		0.975461
Delivery_Day	Food_allergy	Simple mode	5	-0.609827	0.488197	0.279722	Inverse variance weighted	2.2239	4	0.694656	0.0558027	0.0608276	0.42659
Delivery_Day	Food_allergy	Weighted median	5	-0.647128	0.32411	0.0458652	Inverse variance weighted	2.2239	4	0.694656	0.0558027	0.0608276	0.42659
Delivery_Day	Food_allergy	Weighted mode	5	-0.777053	0.419635	0.137712	Inverse variance weighted	2.2239	4	0.694656	0.0558027	0.0608276	0.42659
Delivery_Day	Gastric_cancer	Inverse variance weighted	5	0.0405151	0.192657	0.833436	MR Egger	3.95521	3	0.266342	0.0128509	0.0498286	0.813162	0.983836
Delivery_Day	Gastric_cancer	MR Egger	5	-0.239573	1.10809	0.842695	MR Egger	3.95521	3	0.266342	0.0128509	0.0498286	0.813162		0.975461
Delivery_Day	Gastric_cancer	Simple mode	5	-0.210188	0.376175	0.606133	MR Egger	3.95521	3	0.266342	0.0128509	0.0498286	0.813162
Delivery_Day	Gastric_cancer	Weighted median	5	-0.164564	0.232402	0.478883	MR Egger	3.95521	3	0.266342	0.0128509	0.0498286	0.813162
Delivery_Day	Gastric_cancer	Weighted mode	5	-0.189578	0.264416	0.51303	MR Egger	3.95521	3	0.266342	0.0128509	0.0498286	0.813162
Delivery_Day	Gastric_ulcer	Inverse variance weighted	5	-0.0716328	0.152195	0.637879	Inverse variance weighted	2.71661	4	0.606311	-0.0480567	0.0344839	0.257735	0.946769
Delivery_Day	Gastric_ulcer	MR Egger	5	0.975676	0.766769	0.292882	Inverse variance weighted	2.71661	4	0.606311	-0.0480567	0.0344839	0.257735		0.975461
Delivery_Day	Gastric_ulcer	Simple mode	5	-0.325634	0.28918	0.323127	Inverse variance weighted	2.71661	4	0.606311	-0.0480567	0.0344839	0.257735
Delivery_Day	Gastric_ulcer	Weighted median	5	-0.104922	0.187308	0.57537	Inverse variance weighted	2.71661	4	0.606311	-0.0480567	0.0344839	0.257735
Delivery_Day	Gastric_ulcer	Weighted mode	5	0.103157	0.244566	0.694855	Inverse variance weighted	2.71661	4	0.606311	-0.0480567	0.0344839	0.257735
Delivery_Day	Glaucoma	Inverse variance weighted	5	-0.464237	0.186741	0.0129191	Inverse variance weighted	1.85495	4	0.762415	-0.0404375	0.0424084	0.410669	0.255922
Delivery_Day	Glaucoma	MR Egger	5	0.417243	0.943114	0.688146	Inverse variance weighted	1.85495	4	0.762415	-0.0404375	0.0424084	0.410669		0.975461
Delivery_Day	Glaucoma	Simple mode	5	-0.281307	0.340356	0.454965	Inverse variance weighted	1.85495	4	0.762415	-0.0404375	0.0424084	0.410669
Delivery_Day	Glaucoma	Weighted median	5	-0.317132	0.230291	0.168483	Inverse variance weighted	1.85495	4	0.762415	-0.0404375	0.0424084	0.410669
Delivery_Day	Glaucoma	Weighted mode	5	-0.291457	0.292023	0.374734	Inverse variance weighted	1.85495	4	0.762415	-0.0404375	0.0424084	0.410669
Delivery_Day	Graves_disease	Inverse variance weighted	5	-0.16629	0.316658	0.599486	MR Egger	3.43309	3	0.329544	-0.00959874	0.0767613	0.908396	0.938604
Delivery_Day	Graves_disease	MR Egger	5	0.0429821	1.70749	0.981498	MR Egger	3.43309	3	0.329544	-0.00959874	0.0767613	0.908396		0.975461
Delivery_Day	Graves_disease	Simple mode	5	0.201463	0.498248	0.706648	MR Egger	3.43309	3	0.329544	-0.00959874	0.0767613	0.908396
Delivery_Day	Graves_disease	Weighted median	5	0.131217	0.391753	0.737664	MR Egger	3.43309	3	0.329544	-0.00959874	0.0767613	0.908396
Delivery_Day	Graves_disease	Weighted mode	5	0.195405	0.462177	0.694186	MR Egger	3.43309	3	0.329544	-0.00959874	0.0767613	0.908396
Delivery_Day	Head_injury	Inverse variance weighted	5	0.510221	0.329937	0.122004	MR Egger	0.60504	3	0.895278	-0.0378659	0.0748031	0.647567	0.637735
Delivery_Day	Head_injury	MR Egger	5	1.33569	1.66374	0.48079	MR Egger	0.60504	3	0.895278	-0.0378659	0.0748031	0.647567		0.975461
Delivery_Day	Head_injury	Simple mode	5	0.564618	0.523044	0.341117	MR Egger	0.60504	3	0.895278	-0.0378659	0.0748031	0.647567
Delivery_Day	Head_injury	Weighted median	5	0.532247	0.391462	0.173944	MR Egger	0.60504	3	0.895278	-0.0378659	0.0748031	0.647567
Delivery_Day	Head_injury	Weighted mode	5	0.550459	0.508475	0.339898	MR Egger	0.60504	3	0.895278	-0.0378659	0.0748031	0.647567
Delivery_Day	Hearing_loss_difficulty_in_hearing	Inverse variance weighted	5	-0.402101	0.282322	0.15437	MR Egger	1.55858	3	0.668816	0.0456866	0.0640116	0.526914	0.683676
Delivery_Day	Hearing_loss_difficulty_in_hearing	MR Egger	5	-1.39777	1.42331	0.39849	MR Egger	1.55858	3	0.668816	0.0456866	0.0640116	0.526914		0.975461
Delivery_Day	Hearing_loss_difficulty_in_hearing	Simple mode	5	-0.245771	0.498067	0.64756	MR Egger	1.55858	3	0.668816	0.0456866	0.0640116	0.526914
Delivery_Day	Hearing_loss_difficulty_in_hearing	Weighted median	5	-0.366782	0.330519	0.267121	MR Egger	1.55858	3	0.668816	0.0456866	0.0640116	0.526914
Delivery_Day	Hearing_loss_difficulty_in_hearing	Weighted mode	5	-0.59549	0.459244	0.264487	MR Egger	1.55858	3	0.668816	0.0456866	0.0640116	0.526914
Delivery_Day	Hepatic_cancer	Inverse variance weighted	5	0.191285	0.356823	0.591905	Inverse variance weighted	3.64815	4	0.455712	0.117319	0.0808153	0.242505	0.938604
Delivery_Day	Hepatic_cancer	MR Egger	5	-2.3649	1.79662	0.279607	Inverse variance weighted	3.64815	4	0.455712	0.117319	0.0808153	0.242505		0.975461
Delivery_Day	Hepatic_cancer	Simple mode	5	0.887997	0.732346	0.292022	Inverse variance weighted	3.64815	4	0.455712	0.117319	0.0808153	0.242505
Delivery_Day	Hepatic_cancer	Weighted median	5	0.315804	0.451523	0.48429	Inverse variance weighted	3.64815	4	0.455712	0.117319	0.0808153	0.242505
Delivery_Day	Hepatic_cancer	Weighted mode	5	0.876381	0.60714	0.222376	Inverse variance weighted	3.64815	4	0.455712	0.117319	0.0808153	0.242505
Delivery_Day	Iron_deficiency_anemia	Inverse variance weighted	5	0.0885581	0.250722	0.723929	MR Egger	4.19866	3	0.240796	0.00182217	0.0655814	0.979579	0.963385
Delivery_Day	Iron_deficiency_anemia	MR Egger	5	0.0488338	1.45872	0.975397	MR Egger	4.19866	3	0.240796	0.00182217	0.0655814	0.979579		0.975461
Delivery_Day	Iron_deficiency_anemia	Simple mode	5	-0.0350379	0.469019	0.944037	MR Egger	4.19866	3	0.240796	0.00182217	0.0655814	0.979579
Delivery_Day	Iron_deficiency_anemia	Weighted median	5	-0.0424095	0.306493	0.889948	MR Egger	4.19866	3	0.240796	0.00182217	0.0655814	0.979579
Delivery_Day	Iron_deficiency_anemia	Weighted mode	5	-0.148335	0.382884	0.718181	MR Egger	4.19866	3	0.240796	0.00182217	0.0655814	0.979579
Delivery_Day	Ischemic_stroke	Inverse variance weighted	5	0.140058	0.161383	0.38547	Inverse variance weighted	7.0585	4	0.132829	0.0417146	0.0347641	0.316285	0.866642
Delivery_Day	Ischemic_stroke	MR Egger	5	-0.769182	0.773071	0.393087	Inverse variance weighted	7.0585	4	0.132829	0.0417146	0.0347641	0.316285		0.975461
Delivery_Day	Ischemic_stroke	Simple mode	5	0.41823	0.288476	0.220718	Inverse variance weighted	7.0585	4	0.132829	0.0417146	0.0347641	0.316285
Delivery_Day	Ischemic_stroke	Weighted median	5	0.087162	0.16657	0.600782	Inverse variance weighted	7.0585	4	0.132829	0.0417146	0.0347641	0.316285
Delivery_Day	Ischemic_stroke	Weighted mode	5	-0.0342037	0.194696	0.869082	Inverse variance weighted	7.0585	4	0.132829	0.0417146	0.0347641	0.316285
Delivery_Day	Lung_cancer	Inverse variance weighted	5	0.395402	0.249408	0.112884	MR Egger	1.81701	3	0.61124	-0.000680402	0.0564888	0.991146	0.62453
Delivery_Day	Lung_cancer	MR Egger	5	0.410231	1.25615	0.765445	MR Egger	1.81701	3	0.61124	-0.000680402	0.0564888	0.991146		0.975461
Delivery_Day	Lung_cancer	Simple mode	5	0.645077	0.409501	0.190315	MR Egger	1.81701	3	0.61124	-0.000680402	0.0564888	0.991146
Delivery_Day	Lung_cancer	Weighted median	5	0.517225	0.305325	0.0902619	MR Egger	1.81701	3	0.61124	-0.000680402	0.0564888	0.991146
Delivery_Day	Lung_cancer	Weighted mode	5	0.608829	0.395083	0.198165	MR Egger	1.81701	3	0.61124	-0.000680402	0.0564888	0.991146
Delivery_Day	Medication_use_HMG_CoA_reductase_inhibitors	Inverse variance weighted	5	-0.0674315	0.140511	0.631297	MR Egger	7.08551	3	0.0692216	-0.000308546	0.0367863	0.993834	0.943695
Delivery_Day	Medication_use_HMG_CoA_reductase_inhibitors	MR Egger	5	-0.0607062	0.81808	0.945518	MR Egger	7.08551	3	0.0692216	-0.000308546	0.0367863	0.993834		0.975461
Delivery_Day	Medication_use_HMG_CoA_reductase_inhibitors	Simple mode	5	-0.050003	0.199891	0.814793	MR Egger	7.08551	3	0.0692216	-0.000308546	0.0367863	0.993834
Delivery_Day	Medication_use_HMG_CoA_reductase_inhibitors	Weighted median	5	-0.044676	0.13231	0.735619	MR Egger	7.08551	3	0.0692216	-0.000308546	0.0367863	0.993834
Delivery_Day	Medication_use_HMG_CoA_reductase_inhibitors	Weighted mode	5	-0.0421263	0.167968	0.814325	MR Egger	7.08551	3	0.0692216	-0.000308546	0.0367863	0.993834
Delivery_Day	Medication_use_adrenergics_inhalants	Inverse variance weighted	5	0.163357	0.2175	0.452613	MR Egger	1.23268	3	0.745177	0.0126382	0.0493764	0.814532	0.893959
Delivery_Day	Medication_use_adrenergics_inhalants	MR Egger	5	-0.112171	1.09822	0.925091	MR Egger	1.23268	3	0.745177	0.0126382	0.0493764	0.814532		0.975461
Delivery_Day	Medication_use_adrenergics_inhalants	Simple mode	5	0.425672	0.350761	0.291668	MR Egger	1.23268	3	0.745177	0.0126382	0.0493764	0.814532
Delivery_Day	Medication_use_adrenergics_inhalants	Weighted median	5	0.20309	0.255534	0.426748	MR Egger	1.23268	3	0.745177	0.0126382	0.0493764	0.814532
Delivery_Day	Medication_use_adrenergics_inhalants	Weighted mode	5	0.421036	0.342213	0.285979	MR Egger	1.23268	3	0.745177	0.0126382	0.0493764	0.814532
Delivery_Day	Medication_use_agents_acting_on_the_renin_angiotensin_system	Inverse variance weighted	5	-0.100532	0.116009	0.386169	Inverse variance weighted	6.03469	4	0.196573	0.0289241	0.0253865	0.337294	0.866642
Delivery_Day	Medication_use_agents_acting_on_the_renin_angiotensin_system	MR Egger	5	-0.731014	0.564573	0.286033	Inverse variance weighted	6.03469	4	0.196573	0.0289241	0.0253865	0.337294		0.975461
Delivery_Day	Medication_use_agents_acting_on_the_renin_angiotensin_system	Simple mode	5	0.160294	0.236738	0.535484	Inverse variance weighted	6.03469	4	0.196573	0.0289241	0.0253865	0.337294
Delivery_Day	Medication_use_agents_acting_on_the_renin_angiotensin_system	Weighted median	5	-0.171958	0.124317	0.166599	Inverse variance weighted	6.03469	4	0.196573	0.0289241	0.0253865	0.337294
Delivery_Day	Medication_use_agents_acting_on_the_renin_angiotensin_system	Weighted mode	5	0.160294	0.174	0.409064	Inverse variance weighted	6.03469	4	0.196573	0.0289241	0.0253865	0.337294
Delivery_Day	Medication_use_anilides	Inverse variance weighted	5	-0.138201	0.250433	0.581053	MR Egger	1.87679	3	0.59837	0.0478772	0.0570431	0.462906	0.935853
Delivery_Day	Medication_use_anilides	MR Egger	5	-1.18261	1.26931	0.42022	MR Egger	1.87679	3	0.59837	0.0478772	0.0570431	0.462906		0.975461
Delivery_Day	Medication_use_anilides	Simple mode	5	-0.386026	0.420208	0.410259	MR Egger	1.87679	3	0.59837	0.0478772	0.0570431	0.462906
Delivery_Day	Medication_use_anilides	Weighted median	5	-0.353924	0.313225	0.258503	MR Egger	1.87679	3	0.59837	0.0478772	0.0570431	0.462906
Delivery_Day	Medication_use_anilides	Weighted mode	5	-0.375634	0.38206	0.381183	MR Egger	1.87679	3	0.59837	0.0478772	0.0570431	0.462906
Delivery_Day	Medication_use_anti_inflammatory_and_antirheumatic_products_non-steroids	Inverse variance weighted	5	0.122522	0.137238	0.37198	MR Egger	6.98577	3	0.0723526	-0.00227418	0.0359451	0.953533	0.859294
Delivery_Day	Medication_use_anti_inflammatory_and_antirheumatic_products_non-steroids	MR Egger	5	0.172101	0.799473	0.843362	MR Egger	6.98577	3	0.0723526	-0.00227418	0.0359451	0.953533		0.975461
Delivery_Day	Medication_use_anti_inflammatory_and_antirheumatic_products_non-steroids	Simple mode	5	0.350463	0.191834	0.141735	MR Egger	6.98577	3	0.0723526	-0.00227418	0.0359451	0.953533
Delivery_Day	Medication_use_anti_inflammatory_and_antirheumatic_products_non-steroids	Weighted median	5	0.206577	0.13526	0.126697	MR Egger	6.98577	3	0.0723526	-0.00227418	0.0359451	0.953533
Delivery_Day	Medication_use_anti_inflammatory_and_antirheumatic_products_non-steroids	Weighted mode	5	0.356022	0.163006	0.0943113	MR Egger	6.98577	3	0.0723526	-0.00227418	0.0359451	0.953533
Delivery_Day	Medication_use_antidepressants	Inverse variance weighted	5	-0.136573	0.283891	0.630462	MR Egger	0.621198	3	0.891563	0.00594796	0.0644404	0.932277	0.943695
Delivery_Day	Medication_use_antidepressants	MR Egger	5	-0.266233	1.43314	0.864477	MR Egger	0.621198	3	0.891563	0.00594796	0.0644404	0.932277		0.975461
Delivery_Day	Medication_use_antidepressants	Simple mode	5	-0.13598	0.448719	0.776965	MR Egger	0.621198	3	0.891563	0.00594796	0.0644404	0.932277
Delivery_Day	Medication_use_antidepressants	Weighted median	5	-0.163431	0.3195	0.608986	MR Egger	0.621198	3	0.891563	0.00594796	0.0644404	0.932277
Delivery_Day	Medication_use_antidepressants	Weighted mode	5	-0.155135	0.41264	0.726038	MR Egger	0.621198	3	0.891563	0.00594796	0.0644404	0.932277
Delivery_Day	Medication_use_antiglaucoma_preparations_and_miotics	Inverse variance weighted	5	-0.235156	0.213789	0.271356	MR Egger	1.43159	3	0.698147	-0.0341576	0.0484801	0.531849	0.791585
Delivery_Day	Medication_use_antiglaucoma_preparations_and_miotics	MR Egger	5	0.50948	1.07827	0.668819	MR Egger	1.43159	3	0.698147	-0.0341576	0.0484801	0.531849		0.975461
Delivery_Day	Medication_use_antiglaucoma_preparations_and_miotics	Simple mode	5	-0.0744161	0.371169	0.850878	MR Egger	1.43159	3	0.698147	-0.0341576	0.0484801	0.531849
Delivery_Day	Medication_use_antiglaucoma_preparations_and_miotics	Weighted median	5	-0.104359	0.256641	0.684276	MR Egger	1.43159	3	0.698147	-0.0341576	0.0484801	0.531849
Delivery_Day	Medication_use_antiglaucoma_preparations_and_miotics	Weighted mode	5	-0.0344779	0.332329	0.922364	MR Egger	1.43159	3	0.698147	-0.0341576	0.0484801	0.531849
Delivery_Day	Medication_use_antihistamines_for_systemic_use	Inverse variance weighted	5	-0.01235	0.179765	0.945228	MR Egger	3.80105	3	0.283764	0.0360059	0.0422647	0.456867	0.991476
Delivery_Day	Medication_use_antihistamines_for_systemic_use	MR Egger	5	-0.797372	0.940116	0.458658	MR Egger	3.80105	3	0.283764	0.0360059	0.0422647	0.456867		0.975461
Delivery_Day	Medication_use_antihistamines_for_systemic_use	Simple mode	5	0.292888	0.374748	0.478146	MR Egger	3.80105	3	0.283764	0.0360059	0.0422647	0.456867
Delivery_Day	Medication_use_antihistamines_for_systemic_use	Weighted median	5	-0.110687	0.211271	0.600342	MR Egger	3.80105	3	0.283764	0.0360059	0.0422647	0.456867
Delivery_Day	Medication_use_antihistamines_for_systemic_use	Weighted mode	5	-0.304852	0.295405	0.36039	MR Egger	3.80105	3	0.283764	0.0360059	0.0422647	0.456867
Delivery_Day	Medication_use_antihypertensives	Inverse variance weighted	5	-0.167723	0.217979	0.441629	Inverse variance weighted	1.87663	4	0.758436	0.0541379	0.0493888	0.35312	0.891848
Delivery_Day	Medication_use_antihypertensives	MR Egger	5	-1.34783	1.09843	0.307316	Inverse variance weighted	1.87663	4	0.758436	0.0541379	0.0493888	0.35312		0.975461
Delivery_Day	Medication_use_antihypertensives	Simple mode	5	0.0763076	0.369705	0.846558	Inverse variance weighted	1.87663	4	0.758436	0.0541379	0.0493888	0.35312
Delivery_Day	Medication_use_antihypertensives	Weighted median	5	-0.213057	0.26931	0.428873	Inverse variance weighted	1.87663	4	0.758436	0.0541379	0.0493888	0.35312
Delivery_Day	Medication_use_antihypertensives	Weighted mode	5	-0.316317	0.326509	0.387513	Inverse variance weighted	1.87663	4	0.758436	0.0541379	0.0493888	0.35312
Delivery_Day	Medication_use_antithrombotic_agents	Inverse variance weighted	5	-0.0952512	0.107798	0.376909	MR Egger	5.0165	3	0.170593	-0.0170416	0.0264591	0.565384	0.864352
Delivery_Day	Medication_use_antithrombotic_agents	MR Egger	5	0.276213	0.588425	0.670786	MR Egger	5.0165	3	0.170593	-0.0170416	0.0264591	0.565384		0.975461
Delivery_Day	Medication_use_antithrombotic_agents	Simple mode	5	-0.111874	0.165019	0.534995	MR Egger	5.0165	3	0.170593	-0.0170416	0.0264591	0.565384
Delivery_Day	Medication_use_antithrombotic_agents	Weighted median	5	-0.10725	0.117192	0.360106	MR Egger	5.0165	3	0.170593	-0.0170416	0.0264591	0.565384
Delivery_Day	Medication_use_antithrombotic_agents	Weighted mode	5	-0.10688	0.141081	0.490883	MR Egger	5.0165	3	0.170593	-0.0170416	0.0264591	0.565384
Delivery_Day	Medication_use_beta_blocking_agents	Inverse variance weighted	5	-0.116087	0.138171	0.400814	MR Egger	3.80064	3	0.283812	0.0290568	0.0320371	0.431284	0.86889
Delivery_Day	Medication_use_beta_blocking_agents	MR Egger	5	-0.749425	0.71246	0.3701	MR Egger	3.80064	3	0.283812	0.0290568	0.0320371	0.431284		0.975461
Delivery_Day	Medication_use_beta_blocking_agents	Simple mode	5	0.20055	0.299368	0.539603	MR Egger	3.80064	3	0.283812	0.0290568	0.0320371	0.431284
Delivery_Day	Medication_use_beta_blocking_agents	Weighted median	5	-0.105639	0.156521	0.499725	MR Egger	3.80064	3	0.283812	0.0290568	0.0320371	0.431284
Delivery_Day	Medication_use_beta_blocking_agents	Weighted mode	5	-0.35791	0.201217	0.149907	MR Egger	3.80064	3	0.283812	0.0290568	0.0320371	0.431284
Delivery_Day	Medication_use_calcium_channel_blockers	Inverse variance weighted	5	-0.194509	0.093155	0.0367967	MR Egger	0.38214	3	0.943907	-0.00264804	0.0211312	0.908201	0.420981
Delivery_Day	Medication_use_calcium_channel_blockers	MR Egger	5	-0.136789	0.469928	0.789951	MR Egger	0.38214	3	0.943907	-0.00264804	0.0211312	0.908201		0.975461
Delivery_Day	Medication_use_calcium_channel_blockers	Simple mode	5	-0.161094	0.145247	0.329575	MR Egger	0.38214	3	0.943907	-0.00264804	0.0211312	0.908201
Delivery_Day	Medication_use_calcium_channel_blockers	Weighted median	5	-0.187065	0.111041	0.0920565	MR Egger	0.38214	3	0.943907	-0.00264804	0.0211312	0.908201
Delivery_Day	Medication_use_calcium_channel_blockers	Weighted mode	5	-0.173652	0.146106	0.300363	MR Egger	0.38214	3	0.943907	-0.00264804	0.0211312	0.908201
Delivery_Day	Medication_use_diuretics	Inverse variance weighted	5	0.0543272	0.120307	0.651578	MR Egger	1.35236	3	0.716739	-0.000557632	0.0272943	0.984983	0.94835
Delivery_Day	Medication_use_diuretics	MR Egger	5	0.0664818	0.606973	0.919698	MR Egger	1.35236	3	0.716739	-0.000557632	0.0272943	0.984983		0.975461
Delivery_Day	Medication_use_diuretics	Simple mode	5	-0.0473725	0.178527	0.803852	MR Egger	1.35236	3	0.716739	-0.000557632	0.0272943	0.984983
Delivery_Day	Medication_use_diuretics	Weighted median	5	-0.00492828	0.144965	0.97288	MR Egger	1.35236	3	0.716739	-0.000557632	0.0272943	0.984983
Delivery_Day	Medication_use_diuretics	Weighted mode	5	-0.0288483	0.181756	0.881581	MR Egger	1.35236	3	0.716739	-0.000557632	0.0272943	0.984983
Delivery_Day	Medication_use_drugs_affecting_bone_structure_and_mineralization	Inverse variance weighted	5	-0.11114	0.212612	0.601158	MR Egger	2.71728	3	0.4373	-0.0262416	0.0482509	0.624353	0.939158
Delivery_Day	Medication_use_drugs_affecting_bone_structure_and_mineralization	MR Egger	5	0.460916	1.07312	0.696531	MR Egger	2.71728	3	0.4373	-0.0262416	0.0482509	0.624353		0.975461
Delivery_Day	Medication_use_drugs_affecting_bone_structure_and_mineralization	Simple mode	5	0.0815727	0.392047	0.84534	MR Egger	2.71728	3	0.4373	-0.0262416	0.0482509	0.624353
Delivery_Day	Medication_use_drugs_affecting_bone_structure_and_mineralization	Weighted median	5	0.0701616	0.269661	0.794722	MR Egger	2.71728	3	0.4373	-0.0262416	0.0482509	0.624353
Delivery_Day	Medication_use_drugs_affecting_bone_structure_and_mineralization	Weighted mode	5	0.121561	0.31395	0.718329	MR Egger	2.71728	3	0.4373	-0.0262416	0.0482509	0.624353
Delivery_Day	Medication_use_drugs_for_peptic_ulcer_and_gastro_oesophageal_reflux_disease	Inverse variance weighted	5	0.0384835	0.0892963	0.666494	MR Egger	4.46915	3	0.215059	-0.000942317	0.0233793	0.970382	0.951806
Delivery_Day	Medication_use_drugs_for_peptic_ulcer_and_gastro_oesophageal_reflux_disease	MR Egger	5	0.0590253	0.519969	0.916791	MR Egger	4.46915	3	0.215059	-0.000942317	0.0233793	0.970382		0.975461
Delivery_Day	Medication_use_drugs_for_peptic_ulcer_and_gastro_oesophageal_reflux_disease	Simple mode	5	-0.0336559	0.145474	0.828393	MR Egger	4.46915	3	0.215059	-0.000942317	0.0233793	0.970382
Delivery_Day	Medication_use_drugs_for_peptic_ulcer_and_gastro_oesophageal_reflux_disease	Weighted median	5	-0.0333518	0.104986	0.750729	MR Egger	4.46915	3	0.215059	-0.000942317	0.0233793	0.970382
Delivery_Day	Medication_use_drugs_for_peptic_ulcer_and_gastro_oesophageal_reflux_disease	Weighted mode	5	-0.0485205	0.115792	0.696716	MR Egger	4.46915	3	0.215059	-0.000942317	0.0233793	0.970382
Delivery_Day	Medication_use_drugs_used_in_diabetes	Inverse variance weighted	5	-0.181528	0.112122	0.105442	MR Egger	1.52305	3	0.676962	0.0195263	0.0254285	0.498459	0.624029
Delivery_Day	Medication_use_drugs_used_in_diabetes	MR Egger	5	-0.607136	0.565484	0.361652	MR Egger	1.52305	3	0.676962	0.0195263	0.0254285	0.498459		0.975461
Delivery_Day	Medication_use_drugs_used_in_diabetes	Simple mode	5	-0.216965	0.187007	0.310497	MR Egger	1.52305	3	0.676962	0.0195263	0.0254285	0.498459
Delivery_Day	Medication_use_drugs_used_in_diabetes	Weighted median	5	-0.262653	0.133341	0.0488625	MR Egger	1.52305	3	0.676962	0.0195263	0.0254285	0.498459
Delivery_Day	Medication_use_drugs_used_in_diabetes	Weighted mode	5	-0.248222	0.173343	0.225418	MR Egger	1.52305	3	0.676962	0.0195263	0.0254285	0.498459
Delivery_Day	Medication_use_glucocorticoids	Inverse variance weighted	5	-0.0133218	0.156636	0.932222	Inverse variance weighted	4.54137	4	0.33767	0.0622978	0.0333396	0.158476	0.991476
Delivery_Day	Medication_use_glucocorticoids	MR Egger	5	-1.37151	0.741572	0.161511	Inverse variance weighted	4.54137	4	0.33767	0.0622978	0.0333396	0.158476		0.975461
Delivery_Day	Medication_use_glucocorticoids	Simple mode	5	0.296167	0.29716	0.375337	Inverse variance weighted	4.54137	4	0.33767	0.0622978	0.0333396	0.158476
Delivery_Day	Medication_use_glucocorticoids	Weighted median	5	-0.00950997	0.179313	0.957704	Inverse variance weighted	4.54137	4	0.33767	0.0622978	0.0333396	0.158476
Delivery_Day	Medication_use_glucocorticoids	Weighted mode	5	-0.213869	0.242568	0.427742	Inverse variance weighted	4.54137	4	0.33767	0.0622978	0.0333396	0.158476
Delivery_Day	Medication_use_immunosuppressants	Inverse variance weighted	5	-0.474615	0.381294	0.213224	MR Egger	6.65177	3	0.0838655	-0.0479497	0.0957553	0.650977	0.744659
Delivery_Day	Medication_use_immunosuppressants	MR Egger	5	0.571091	2.13067	0.806047	MR Egger	6.65177	3	0.0838655	-0.0479497	0.0957553	0.650977		0.975461
Delivery_Day	Medication_use_immunosuppressants	Simple mode	5	-0.975541	0.688195	0.229297	MR Egger	6.65177	3	0.0838655	-0.0479497	0.0957553	0.650977
Delivery_Day	Medication_use_immunosuppressants	Weighted median	5	-0.382352	0.360523	0.288895	MR Egger	6.65177	3	0.0838655	-0.0479497	0.0957553	0.650977
Delivery_Day	Medication_use_immunosuppressants	Weighted mode	5	-0.314959	0.472896	0.541841	MR Egger	6.65177	3	0.0838655	-0.0479497	0.0957553	0.650977
Delivery_Day	Medication_use_opioids	Inverse variance weighted	5	0.422493	0.361344	0.242313	MR Egger	6.52353	3	0.088739	0.0382197	0.0922128	0.706382	0.769229
Delivery_Day	Medication_use_opioids	MR Egger	5	-0.410536	2.05041	0.854112	MR Egger	6.52353	3	0.088739	0.0382197	0.0922128	0.706382		0.975461
Delivery_Day	Medication_use_opioids	Simple mode	5	1.02658	0.658941	0.194251	MR Egger	6.52353	3	0.088739	0.0382197	0.0922128	0.706382
Delivery_Day	Medication_use_opioids	Weighted median	5	0.518978	0.347933	0.135803	MR Egger	6.52353	3	0.088739	0.0382197	0.0922128	0.706382
Delivery_Day	Medication_use_opioids	Weighted mode	5	0.0783819	0.496188	0.882136	MR Egger	6.52353	3	0.088739	0.0382197	0.0922128	0.706382
Delivery_Day	Medication_use_salicylic_acid_and_derivatives	Inverse variance weighted	5	-0.0433747	0.104228	0.677297	MR Egger	4.00943	3	0.260448	-0.0180309	0.0252369	0.526515	0.95417
Delivery_Day	Medication_use_salicylic_acid_and_derivatives	MR Egger	5	0.349652	0.561236	0.577432	MR Egger	4.00943	3	0.260448	-0.0180309	0.0252369	0.526515		0.975461
Delivery_Day	Medication_use_salicylic_acid_and_derivatives	Simple mode	5	-0.0543917	0.176672	0.773548	MR Egger	4.00943	3	0.260448	-0.0180309	0.0252369	0.526515
Delivery_Day	Medication_use_salicylic_acid_and_derivatives	Weighted median	5	-0.0500688	0.120851	0.678654	MR Egger	4.00943	3	0.260448	-0.0180309	0.0252369	0.526515
Delivery_Day	Medication_use_salicylic_acid_and_derivatives	Weighted mode	5	-0.0509917	0.157012	0.761636	MR Egger	4.00943	3	0.260448	-0.0180309	0.0252369	0.526515
Delivery_Day	Medication_use_thyroid_preparations	Inverse variance weighted	5	-0.342561	0.321175	0.286158	Inverse variance weighted	4.8175	4	0.306541	0.108606	0.0663458	0.20016	0.803947
Delivery_Day	Medication_use_thyroid_preparations	MR Egger	5	-2.70997	1.47553	0.16359	Inverse variance weighted	4.8175	4	0.306541	0.108606	0.0663458	0.20016		0.975461
Delivery_Day	Medication_use_thyroid_preparations	Simple mode	5	-0.332091	0.615371	0.618071	Inverse variance weighted	4.8175	4	0.306541	0.108606	0.0663458	0.20016
Delivery_Day	Medication_use_thyroid_preparations	Weighted median	5	-0.440369	0.366283	0.229261	Inverse variance weighted	4.8175	4	0.306541	0.108606	0.0663458	0.20016
Delivery_Day	Medication_use_thyroid_preparations	Weighted mode	5	-0.827945	0.461334	0.147147	Inverse variance weighted	4.8175	4	0.306541	0.108606	0.0663458	0.20016
Delivery_Day	Medication_use_vasodilators_used_in_cardiac_diseases	Inverse variance weighted	5	-0.0764888	0.181305	0.673114	MR Egger	6.7337	3	0.0808878	-0.0149607	0.0466596	0.769523	0.953787
Delivery_Day	Medication_use_vasodilators_used_in_cardiac_diseases	MR Egger	5	0.249607	1.03766	0.825406	MR Egger	6.7337	3	0.0808878	-0.0149607	0.0466596	0.769523		0.975461
Delivery_Day	Medication_use_vasodilators_used_in_cardiac_diseases	Simple mode	5	-0.349917	0.263832	0.255404	MR Egger	6.7337	3	0.0808878	-0.0149607	0.0466596	0.769523
Delivery_Day	Medication_use_vasodilators_used_in_cardiac_diseases	Weighted median	5	-0.207399	0.182685	0.256257	MR Egger	6.7337	3	0.0808878	-0.0149607	0.0466596	0.769523
Delivery_Day	Medication_use_vasodilators_used_in_cardiac_diseases	Weighted mode	5	-0.285716	0.220527	0.264821	MR Egger	6.7337	3	0.0808878	-0.0149607	0.0466596	0.769523
Delivery_Day	Myocardial_infarction	Inverse variance weighted	5	-0.110514	0.152945	0.469943	MR Egger	1.64384	3	0.649492	-0.015609	0.0346628	0.683038	0.90172
Delivery_Day	Myocardial_infarction	MR Egger	5	0.229708	0.770852	0.785155	MR Egger	1.64384	3	0.649492	-0.015609	0.0346628	0.683038		0.975461
Delivery_Day	Myocardial_infarction	Simple mode	5	0.0240653	0.241097	0.925293	MR Egger	1.64384	3	0.649492	-0.015609	0.0346628	0.683038
Delivery_Day	Myocardial_infarction	Weighted median	5	-0.0390487	0.177012	0.825405	MR Egger	1.64384	3	0.649492	-0.015609	0.0346628	0.683038
Delivery_Day	Myocardial_infarction	Weighted mode	5	0.00540715	0.219419	0.98152	MR Egger	1.64384	3	0.649492	-0.015609	0.0346628	0.683038
Delivery_Day	Osteoporosis	Inverse variance weighted	4	0.0992568	0.236003	0.674066	MR Egger	3.58605	2	0.166456	-0.042201	0.0640371	0.577618	0.954064
Delivery_Day	Osteoporosis	MR Egger	4	0.979458	1.3611	0.546494	MR Egger	3.58605	2	0.166456	-0.042201	0.0640371	0.577618		0.980907
Delivery_Day	Osteoporosis	Simple mode	4	0.379328	0.415976	0.429059	MR Egger	3.58605	2	0.166456	-0.042201	0.0640371	0.577618
Delivery_Day	Osteoporosis	Weighted median	4	0.120205	0.24266	0.620343	MR Egger	3.58605	2	0.166456	-0.042201	0.0640371	0.577618
Delivery_Day	Osteoporosis	Weighted mode	4	0.348245	0.28931	0.315021	MR Egger	3.58605	2	0.166456	-0.042201	0.0640371	0.577618
Delivery_Day	Ovarian_cancer	Inverse variance weighted	5	-0.070081	0.565853	0.901434	MR Egger	1.48953	3	0.68469	0.018855	0.128053	0.892278	0.989144
Delivery_Day	Ovarian_cancer	MR Egger	5	-0.481306	2.84956	0.876617	MR Egger	1.48953	3	0.68469	0.018855	0.128053	0.892278		0.975461
Delivery_Day	Ovarian_cancer	Simple mode	5	0.400166	0.968891	0.700776	MR Egger	1.48953	3	0.68469	0.018855	0.128053	0.892278
Delivery_Day	Ovarian_cancer	Weighted median	5	0.121338	0.679496	0.858275	MR Egger	1.48953	3	0.68469	0.018855	0.128053	0.892278
Delivery_Day	Ovarian_cancer	Weighted mode	5	0.257988	0.847471	0.775988	MR Egger	1.48953	3	0.68469	0.018855	0.128053	0.892278
Delivery_Day	Ovarian_cyst	Inverse variance weighted	5	-0.268147	0.354631	0.449571	Inverse variance weighted	5.3037	4	0.257531	-0.150664	0.0697699	0.119639	0.893959
Delivery_Day	Ovarian_cyst	MR Egger	5	3.017	1.55216	0.147172	Inverse variance weighted	5.3037	4	0.257531	-0.150664	0.0697699	0.119639		0.975461
Delivery_Day	Ovarian_cyst	Simple mode	5	0.0107083	0.753859	0.989347	Inverse variance weighted	5.3037	4	0.257531	-0.150664	0.0697699	0.119639
Delivery_Day	Ovarian_cyst	Weighted median	5	0.0215946	0.403004	0.957267	Inverse variance weighted	5.3037	4	0.257531	-0.150664	0.0697699	0.119639
Delivery_Day	Ovarian_cyst	Weighted mode	5	0.255268	0.521801	0.65031	Inverse variance weighted	5.3037	4	0.257531	-0.150664	0.0697699	0.119639
Delivery_Day	Periodontal_disease	Inverse variance weighted	5	0.140464	0.172	0.414128	Inverse variance weighted	0.142637	4	0.997575	-0.0129304	0.038966	0.761843	0.876668
Delivery_Day	Periodontal_disease	MR Egger	5	0.422347	0.866698	0.65943	Inverse variance weighted	0.142637	4	0.997575	-0.0129304	0.038966	0.761843		0.975461
Delivery_Day	Periodontal_disease	Simple mode	5	0.122355	0.249468	0.649495	Inverse variance weighted	0.142637	4	0.997575	-0.0129304	0.038966	0.761843
Delivery_Day	Periodontal_disease	Weighted median	5	0.146285	0.200197	0.464959	Inverse variance weighted	0.142637	4	0.997575	-0.0129304	0.038966	0.761843
Delivery_Day	Periodontal_disease	Weighted mode	5	0.193331	0.253683	0.488462	Inverse variance weighted	0.142637	4	0.997575	-0.0129304	0.038966	0.761843
Delivery_Day	Peripheral_artery_disease	Inverse variance weighted	5	-0.278714	0.331314	0.400214	Inverse variance weighted	6.4521	4	0.167833	0.108035	0.0602369	0.170788	0.86889
Delivery_Day	Peripheral_artery_disease	MR Egger	5	-2.63293	1.33927	0.144015	Inverse variance weighted	6.4521	4	0.167833	0.108035	0.0602369	0.170788		0.975461
Delivery_Day	Peripheral_artery_disease	Simple mode	5	0.360689	0.615008	0.589054	Inverse variance weighted	6.4521	4	0.167833	0.108035	0.0602369	0.170788
Delivery_Day	Peripheral_artery_disease	Weighted median	5	-0.181041	0.356757	0.611829	Inverse variance weighted	6.4521	4	0.167833	0.108035	0.0602369	0.170788
Delivery_Day	Peripheral_artery_disease	Weighted mode	5	0.373038	0.597395	0.566188	Inverse variance weighted	6.4521	4	0.167833	0.108035	0.0602369	0.170788
Delivery_Day	Pneumonia	Inverse variance weighted	5	-0.149243	0.208123	0.473318	MR Egger	4.46454	3	0.215476	0.0192068	0.0533235	0.742568	0.90258
Delivery_Day	Pneumonia	MR Egger	5	-0.567906	1.1859	0.664762	MR Egger	4.46454	3	0.215476	0.0192068	0.0533235	0.742568		0.975461
Delivery_Day	Pneumonia	Simple mode	5	0.119514	0.368748	0.762096	MR Egger	4.46454	3	0.215476	0.0192068	0.0533235	0.742568
Delivery_Day	Pneumonia	Weighted median	5	-0.0766655	0.244734	0.754082	MR Egger	4.46454	3	0.215476	0.0192068	0.0533235	0.742568
Delivery_Day	Pneumonia	Weighted mode	5	-0.00443843	0.309154	0.989233	MR Egger	4.46454	3	0.215476	0.0192068	0.0533235	0.742568
Delivery_Day	Pollinosis	Inverse variance weighted	5	0.0201758	0.193276	0.916861	MR Egger	6.58476	3	0.0863789	-0.0380669	0.0454879	0.464093	0.989303
Delivery_Day	Pollinosis	MR Egger	5	0.850143	1.01192	0.462515	MR Egger	6.58476	3	0.0863789	-0.0380669	0.0454879	0.464093		0.975461
Delivery_Day	Pollinosis	Simple mode	5	0.243058	0.211675	0.314861	MR Egger	6.58476	3	0.0863789	-0.0380669	0.0454879	0.464093
Delivery_Day	Pollinosis	Weighted median	5	0.156894	0.173446	0.365691	MR Egger	6.58476	3	0.0863789	-0.0380669	0.0454879	0.464093
Delivery_Day	Pollinosis	Weighted mode	5	0.197662	0.191541	0.360401	MR Egger	6.58476	3	0.0863789	-0.0380669	0.0454879	0.464093
Delivery_Day	Pulmonary_tuberculosis	Inverse variance weighted	5	-0.042999	0.251958	0.864492	Inverse variance weighted	6.96671	4	0.137658	0.0540816	0.0580618	0.42033	0.988932
Delivery_Day	Pulmonary_tuberculosis	MR Egger	5	-1.2216	1.29102	0.413841	Inverse variance weighted	6.96671	4	0.137658	0.0540816	0.0580618	0.42033		0.975461
Delivery_Day	Pulmonary_tuberculosis	Simple mode	5	-0.18742	0.292169	0.556123	Inverse variance weighted	6.96671	4	0.137658	0.0540816	0.0580618	0.42033
Delivery_Day	Pulmonary_tuberculosis	Weighted median	5	-0.20887	0.238264	0.380687	Inverse variance weighted	6.96671	4	0.137658	0.0540816	0.0580618	0.42033
Delivery_Day	Pulmonary_tuberculosis	Weighted mode	5	-0.215474	0.27304	0.47416	Inverse variance weighted	6.96671	4	0.137658	0.0540816	0.0580618	0.42033
Delivery_Day	Pyelonephritis	Inverse variance weighted	5	-0.135777	0.574038	0.813021	MR Egger	8.85644	3	0.0312618	0.0335284	0.148983	0.836399	0.98007
Delivery_Day	Pyelonephritis	MR Egger	5	-0.866768	3.31398	0.810598	MR Egger	8.85644	3	0.0312618	0.0335284	0.148983	0.836399		0.975461
Delivery_Day	Pyelonephritis	Simple mode	5	-0.40068	0.930002	0.688787	MR Egger	8.85644	3	0.0312618	0.0335284	0.148983	0.836399
Delivery_Day	Pyelonephritis	Weighted median	5	-0.455904	0.52442	0.384657	MR Egger	8.85644	3	0.0312618	0.0335284	0.148983	0.836399
Delivery_Day	Pyelonephritis	Weighted mode	5	-0.577051	0.675921	0.441368	MR Egger	8.85644	3	0.0312618	0.0335284	0.148983	0.836399
Delivery_Day	Rheumatoid_arthritis	Inverse variance weighted	5	-0.322989	0.231114	0.162253	Inverse variance weighted	1.80198	4	0.772119	0.0662316	0.0523555	0.29519	0.689259
Delivery_Day	Rheumatoid_arthritis	MR Egger	5	-1.76683	1.16451	0.226488	Inverse variance weighted	1.80198	4	0.772119	0.0662316	0.0523555	0.29519		0.975461
Delivery_Day	Rheumatoid_arthritis	Simple mode	5	-0.102222	0.417213	0.818504	Inverse variance weighted	1.80198	4	0.772119	0.0662316	0.0523555	0.29519
Delivery_Day	Rheumatoid_arthritis	Weighted median	5	-0.328149	0.280014	0.241237	Inverse variance weighted	1.80198	4	0.772119	0.0662316	0.0523555	0.29519
Delivery_Day	Rheumatoid_arthritis	Weighted mode	5	-0.557494	0.373363	0.209685	Inverse variance weighted	1.80198	4	0.772119	0.0662316	0.0523555	0.29519
Delivery_Day	Stable_angina_pectoris	Inverse variance weighted	5	-0.105426	0.135165	0.435403	MR Egger	1.79248	3	0.616574	0.000438308	0.0306482	0.989488	0.889234
Delivery_Day	Stable_angina_pectoris	MR Egger	5	-0.114978	0.681494	0.876755	MR Egger	1.79248	3	0.616574	0.000438308	0.0306482	0.989488		0.975461
Delivery_Day	Stable_angina_pectoris	Simple mode	5	0.0432638	0.230039	0.859976	MR Egger	1.79248	3	0.616574	0.000438308	0.0306482	0.989488
Delivery_Day	Stable_angina_pectoris	Weighted median	5	-0.0668048	0.163092	0.682089	MR Egger	1.79248	3	0.616574	0.000438308	0.0306482	0.989488
Delivery_Day	Stable_angina_pectoris	Weighted mode	5	-0.00848623	0.219413	0.971001	MR Egger	1.79248	3	0.616574	0.000438308	0.0306482	0.989488
Delivery_Day	Type_2_diabetes	Inverse variance weighted	5	-0.186491	0.10464	0.0747144	MR Egger	2.83063	3	0.418482	0.00958817	0.0237311	0.713265	0.554143
Delivery_Day	Type_2_diabetes	MR Egger	5	-0.395485	0.527745	0.508035	MR Egger	2.83063	3	0.418482	0.00958817	0.0237311	0.713265		0.975461
Delivery_Day	Type_2_diabetes	Simple mode	5	-0.0913107	0.163662	0.606647	MR Egger	2.83063	3	0.418482	0.00958817	0.0237311	0.713265
Delivery_Day	Type_2_diabetes	Weighted median	5	-0.131059	0.129879	0.312933	MR Egger	2.83063	3	0.418482	0.00958817	0.0237311	0.713265
Delivery_Day	Type_2_diabetes	Weighted mode	5	-0.114401	0.151231	0.49148	MR Egger	2.83063	3	0.418482	0.00958817	0.0237311	0.713265
Delivery_Day	Unstable_angina_pectoris	Inverse variance weighted	5	-0.450956	0.222107	0.0423208	MR Egger	2.31258	3	0.510115	-0.0406378	0.0503757	0.478866	0.446218
Delivery_Day	Unstable_angina_pectoris	MR Egger	5	0.434762	1.1202	0.723835	MR Egger	2.31258	3	0.510115	-0.0406378	0.0503757	0.478866		0.975461
Delivery_Day	Unstable_angina_pectoris	Simple mode	5	-0.540661	0.384041	0.231946	MR Egger	2.31258	3	0.510115	-0.0406378	0.0503757	0.478866
Delivery_Day	Unstable_angina_pectoris	Weighted median	5	-0.442336	0.282851	0.117853	MR Egger	2.31258	3	0.510115	-0.0406378	0.0503757	0.478866
Delivery_Day	Unstable_angina_pectoris	Weighted mode	5	-0.482984	0.351789	0.241711	MR Egger	2.31258	3	0.510115	-0.0406378	0.0503757	0.478866
Delivery_Day	Urolithiasis	Inverse variance weighted	5	-0.131221	0.163866	0.423257	Inverse variance weighted	0.357391	4	0.985814	-0.0185983	0.0371752	0.651267	0.884035
Delivery_Day	Urolithiasis	MR Egger	5	0.27423	0.826835	0.761963	Inverse variance weighted	0.357391	4	0.985814	-0.0185983	0.0371752	0.651267		0.975461
Delivery_Day	Urolithiasis	Simple mode	5	-0.0805383	0.247124	0.760835	Inverse variance weighted	0.357391	4	0.985814	-0.0185983	0.0371752	0.651267
Delivery_Day	Urolithiasis	Weighted median	5	-0.0816476	0.188562	0.665014	Inverse variance weighted	0.357391	4	0.985814	-0.0185983	0.0371752	0.651267
Delivery_Day	Urolithiasis	Weighted mode	5	-0.0706389	0.241075	0.784082	Inverse variance weighted	0.357391	4	0.985814	-0.0185983	0.0371752	0.651267
Delivery_Day	Urticaria	Inverse variance weighted	5	-0.0490337	0.170681	0.773896	MR Egger	0.762531	3	0.858406	-0.00120443	0.0386564	0.977101	0.975183
Delivery_Day	Urticaria	MR Egger	5	-0.0227767	0.859833	0.98053	MR Egger	0.762531	3	0.858406	-0.00120443	0.0386564	0.977101		0.975461
Delivery_Day	Urticaria	Simple mode	5	-0.111417	0.251757	0.680963	MR Egger	0.762531	3	0.858406	-0.00120443	0.0386564	0.977101
Delivery_Day	Urticaria	Weighted median	5	-0.0244733	0.200921	0.903053	MR Egger	0.762531	3	0.858406	-0.00120443	0.0386564	0.977101
Delivery_Day	Urticaria	Weighted mode	5	-0.0328445	0.264556	0.907186	MR Egger	0.762531	3	0.858406	-0.00120443	0.0386564	0.977101
Delivery_Day	Uterine_fibroids	Inverse variance weighted	5	0.345393	0.156705	0.0275179	MR Egger	0.643561	3	0.886392	-0.0207524	0.0355105	0.599992	0.367833
Delivery_Day	Uterine_fibroids	MR Egger	5	0.797919	0.790037	0.386898	MR Egger	0.643561	3	0.886392	-0.0207524	0.0355105	0.599992		0.975461
Delivery_Day	Uterine_fibroids	Simple mode	5	0.360757	0.241327	0.209259	MR Egger	0.643561	3	0.886392	-0.0207524	0.0355105	0.599992
Delivery_Day	Uterine_fibroids	Weighted median	5	0.376314	0.191238	0.0490929	MR Egger	0.643561	3	0.886392	-0.0207524	0.0355105	0.599992
Delivery_Day	Uterine_fibroids	Weighted mode	5	0.380264	0.241927	0.191094	MR Egger	0.643561	3	0.886392	-0.0207524	0.0355105	0.599992
Delivery_Day	Ventricular_arrhythmia	Inverse variance weighted	5	-0.0254863	0.464939	0.956285	MR Egger	5.20809	3	0.157179	0.0427376	0.119195	0.743678	0.992591
Delivery_Day	Ventricular_arrhythmia	MR Egger	5	-0.956982	2.6506	0.741994	MR Egger	5.20809	3	0.157179	0.0427376	0.119195	0.743678		0.975461
Delivery_Day	Ventricular_arrhythmia	Simple mode	5	0.429858	0.784119	0.612709	MR Egger	5.20809	3	0.157179	0.0427376	0.119195	0.743678
Delivery_Day	Ventricular_arrhythmia	Weighted median	5	-0.0348748	0.523961	0.946932	MR Egger	5.20809	3	0.157179	0.0427376	0.119195	0.743678
Delivery_Day	Ventricular_arrhythmia	Weighted mode	5	-0.142282	0.656412	0.839004	MR Egger	5.20809	3	0.157179	0.0427376	0.119195	0.743678
Delivery_Day	Zoster_infection	Inverse variance weighted	5	0.538666	0.582535	0.355126	Inverse variance weighted	11.224	4	0.0241582	-0.183673	0.109468	0.191964	0.849053
Delivery_Day	Zoster_infection	MR Egger	5	4.543	2.43496	0.158923	Inverse variance weighted	11.224	4	0.0241582	-0.183673	0.109468	0.191964		0.975461
Delivery_Day	Zoster_infection	Simple mode	5	0.398354	0.831514	0.656902	Inverse variance weighted	11.224	4	0.0241582	-0.183673	0.109468	0.191964
Delivery_Day	Zoster_infection	Weighted median	5	0.741695	0.515004	0.149818	Inverse variance weighted	11.224	4	0.0241582	-0.183673	0.109468	0.191964
Delivery_Day	Zoster_infection	Weighted mode	5	1.29749	0.63826	0.11185	Inverse variance weighted	11.224	4	0.0241582	-0.183673	0.109468	0.191964
SGD	Allergic_conjunctivitis	Inverse variance weighted	2	0.425273	0.333286	0.201956	Inverse variance weighted	1.46839	1	0.225599				0.7376
SGD	Allergic_rhinitis	Inverse variance weighted	2	0.145124	0.202404	0.473373	Inverse variance weighted	0.232284	1	0.629836				0.90258
SGD	Angina_pectoris	Inverse variance weighted	2	-0.238972	0.156967	0.127899	Inverse variance weighted	0.284912	1	0.5935				0.645083
SGD	Asthma	Inverse variance weighted	2	-0.0583707	0.160541	0.716166	Inverse variance weighted	0.816854	1	0.366102				0.963385
SGD	Atopic_dermatitis	Inverse variance weighted	2	-0.256257	0.432429	0.553449	Inverse variance weighted	2.2049	1	0.137573				0.925811
SGD	Atrial_fibrillation	Inverse variance weighted	2	0.164151	0.271583	0.545563	Inverse variance weighted	0.0377044	1	0.846038				0.924494
SGD	Breast_cancer	Inverse variance weighted	2	-0.159865	0.226785	0.480861	Inverse variance weighted	0.171116	1	0.679122				0.904924
SGD	Cardiac_valvular_disease	Inverse variance weighted	2	-0.326859	0.553337	0.554717	Inverse variance weighted	2.12963	1	0.144475				0.926445
SGD	Cataracts	Inverse variance weighted	2	-0.0719818	0.134063	0.59132	Inverse variance weighted	1.59602	1	0.206468				0.938604
SGD	Cerebral_aneurysm	Inverse variance weighted	2	0.349325	0.310106	0.259967	Inverse variance weighted	0.000344751	1	0.985186				0.786
SGD	Cervical_cancer	Inverse variance weighted	2	-0.101439	0.54419	0.852128	Inverse variance weighted	0.0665303	1	0.796457				0.985888
SGD	Cholecystitis	Inverse variance weighted	2	0.16401	0.391858	0.675548	Inverse variance weighted	0.434618	1	0.509732				0.95417
SGD	Cholelithiasis	Inverse variance weighted	2	0.0467679	0.183812	0.79916	Inverse variance weighted	0.296111	1	0.586331				0.979019
SGD	Chronic_heart_failure	Inverse variance weighted	2	-0.294698	0.173591	0.0895729	Inverse variance weighted	0.994542	1	0.318635				0.59262
SGD	Chronic_hepatitis_B_infection	Inverse variance weighted	2	0.0294424	0.38874	0.939628	Inverse variance weighted	1.15731	1	0.282024				0.991476
SGD	Chronic_hepatitis_C_infection	Inverse variance weighted	2	0.379994	0.204423	0.0630461	Inverse variance weighted	0.14947	1	0.699042				0.514302
SGD	Chronic_obstructive_pulmonary_disease	Inverse variance weighted	2	-0.0193893	0.351977	0.956069	Inverse variance weighted	1.62935	1	0.201793				0.992591
SGD	Chronic_renal_failure	Inverse variance weighted	2	-0.076343	0.368135	0.835715	Inverse variance weighted	0.920107	1	0.337447				0.983987
SGD	Chronic_sinusitis	Inverse variance weighted	2	-0.353244	0.253204	0.162987	Inverse variance weighted	0.569331	1	0.450525				0.690232
SGD	Chronic_suppurative_otitis_media	Inverse variance weighted	2	-0.119259	0.360876	0.741045	Inverse variance weighted	0.0282539	1	0.866513				0.965003
SGD	Cirrhosis	Inverse variance weighted	2	-0.0763683	0.336036	0.82022	Inverse variance weighted	0.255925	1	0.612933				0.981145
SGD	Colon_polyp	Inverse variance weighted	2	0.321905	0.515596	0.532407	Inverse variance weighted	4.22032	1	0.0399426				0.921141
SGD	Colorectal_cancer	Inverse variance weighted	2	-0.0236534	0.19602	0.903954	Inverse variance weighted	0.0228556	1	0.879833				0.989144
SGD	Compression_fracture	Inverse variance weighted	2	0.263333	0.32052	0.411316	Inverse variance weighted	0.836454	1	0.360413				0.875953
SGD	Endometrial_cancer	Inverse variance weighted	2	0.0811951	0.494165	0.869489	Inverse variance weighted	0.000207243	1	0.988514				0.988975
SGD	Endometriosis	Inverse variance weighted	2	0.0202605	1.20609	0.986597	Inverse variance weighted	8.75055	1	0.00309508				0.997469
SGD	Epilepsy	Inverse variance weighted	2	0.706416	0.390375	0.0703605	Inverse variance weighted	1.30106	1	0.25402				0.538402
SGD	Food_allergy	Inverse variance weighted	2	-0.39442	0.356409	0.268445	Inverse variance weighted	1.64073	1	0.200225				0.789231
SGD	Gastric_cancer	Inverse variance weighted	2	-0.132391	0.198511	0.504824	Inverse variance weighted	0.0271494	1	0.869124				0.915559
SGD	Gastric_ulcer	Inverse variance weighted	2	-0.0235087	0.161361	0.884167	Inverse variance weighted	1.04639	1	0.30634				0.989144
SGD	Glaucoma	Inverse variance weighted	2	-0.334584	0.237287	0.158528	Inverse variance weighted	1.49128	1	0.222018				0.685143
SGD	Graves_disease	Inverse variance weighted	2	0.132034	0.32831	0.687564	Inverse variance weighted	0.0104698	1	0.918501				0.956017
SGD	Head_injury	Inverse variance weighted	2	0.342585	0.342514	0.31721	Inverse variance weighted	0.145905	1	0.70248				0.826594
SGD	Hearing_loss_difficulty_in_hearing	Inverse variance weighted	2	-0.341231	0.307779	0.267565	Inverse variance weighted	1.10365	1	0.293466				0.789231
SGD	Hepatic_cancer	Inverse variance weighted	2	-0.304267	0.369546	0.410307	Inverse variance weighted	0.558349	1	0.454926				0.875179
SGD	Iron_deficiency_anemia	Inverse variance weighted	2	-0.197888	0.253582	0.435172	Inverse variance weighted	0.380195	1	0.537499				0.889234
SGD	Ischemic_stroke	Inverse variance weighted	2	0.0627577	0.235824	0.790146	Inverse variance weighted	3.48833	1	0.0618028				0.97863
SGD	Lung_cancer	Inverse variance weighted	2	0.351209	0.258354	0.174017	Inverse variance weighted	0.21746	1	0.640982				0.704199
SGD	Medication_use_HMG_CoA_reductase_inhibitors	Inverse variance weighted	2	-0.118755	0.194374	0.541227	Inverse variance weighted	3.14756	1	0.0760405				0.924081
SGD	Medication_use_adrenergics_inhalants	Inverse variance weighted	2	-0.018621	0.226215	0.934396	Inverse variance weighted	0.181036	1	0.670485				0.991476
SGD	Medication_use_agents_acting_on_the_renin_angiotensin_system	Inverse variance weighted	2	-0.237856	0.0980966	0.0153206	Inverse variance weighted	0.00590656	1	0.93874				0.280525
SGD	Medication_use_anilides	Inverse variance weighted	2	-0.071282	0.369841	0.847165	Inverse variance weighted	1.99152	1	0.158182				0.985888
SGD	Medication_use_anti_inflammatory_and_antirheumatic_products_non-steroids	Inverse variance weighted	2	0.108572	0.146621	0.458999	Inverse variance weighted	1.84649	1	0.174192				0.896677
SGD	Medication_use_antidepressants	Inverse variance weighted	2	-0.117537	0.295111	0.690425	Inverse variance weighted	0.0140989	1	0.905482				0.956989
SGD	Medication_use_antiglaucoma_preparations_and_miotics	Inverse variance weighted	2	-0.147165	0.309514	0.634451	Inverse variance weighted	1.94468	1	0.163162				0.945396
SGD	Medication_use_antihistamines_for_systemic_use	Inverse variance weighted	2	-0.171502	0.194566	0.378069	Inverse variance weighted	1.2798	1	0.257937				0.864385
SGD	Medication_use_antihypertensives	Inverse variance weighted	2	-0.221297	0.226011	0.327509	Inverse variance weighted	0.083785	1	0.772232				0.832265
SGD	Medication_use_antithrombotic_agents	Inverse variance weighted	2	-0.142603	0.127569	0.26363	Inverse variance weighted	1.85453	1	0.173258				0.7889
SGD	Medication_use_beta_blocking_agents	Inverse variance weighted	2	-0.275946	0.130273	0.0341573	Inverse variance weighted	0.0993417	1	0.752621				0.410279
SGD	Medication_use_calcium_channel_blockers	Inverse variance weighted	2	-0.171594	0.0967487	0.0761291	Inverse variance weighted	0.45973	1	0.49775				0.558539
SGD	Medication_use_diuretics	Inverse variance weighted	2	-0.0126481	0.124984	0.919394	Inverse variance weighted	0.0231051	1	0.879184				0.989606
SGD	Medication_use_drugs_affecting_bone_structure_and_mineralization	Inverse variance weighted	2	0.130018	0.220889	0.556122	Inverse variance weighted	0.0107577	1	0.917392				0.926456
SGD	Medication_use_drugs_for_peptic_ulcer_and_gastro_oesophageal_reflux_disease	Inverse variance weighted	2	-0.0545037	0.0877028	0.534298	Inverse variance weighted	0.0884354	1	0.766176				0.921141
SGD	Medication_use_drugs_used_in_diabetes	Inverse variance weighted	2	-0.226272	0.116415	0.0519353	Inverse variance weighted	0.051517	1	0.820444				0.480299
SGD	Medication_use_glucocorticoids	Inverse variance weighted	2	-0.0941043	0.152671	0.53764	Inverse variance weighted	0.823898	1	0.364043				0.921299
SGD	Medication_use_immunosuppressants	Inverse variance weighted	2	0.0209893	0.325695	0.948616	Inverse variance weighted	1.22424	1	0.26853				0.991476
SGD	Medication_use_opioids	Inverse variance weighted	2	0.290459	0.551844	0.598651	Inverse variance weighted	3.70925	1	0.0541116				0.938604
SGD	Medication_use_salicylic_acid_and_derivatives	Inverse variance weighted	2	-0.100633	0.126881	0.427704	Inverse variance weighted	1.61125	1	0.204316				0.885371
SGD	Medication_use_thyroid_preparations	Inverse variance weighted	2	-0.389928	0.601965	0.517141	Inverse variance weighted	3.93019	1	0.0474266				0.918602
SGD	Medication_use_vasodilators_used_in_cardiac_diseases	Inverse variance weighted	2	-0.191771	0.142552	0.178537	Inverse variance weighted	0.593764	1	0.440967				0.711221
SGD	Myocardial_infarction	Inverse variance weighted	2	-0.0525907	0.158671	0.740309	Inverse variance weighted	0.0264954	1	0.870696				0.965003
SGD	Osteoporosis	Inverse variance weighted	2	0.108443	0.301707	0.719273	Inverse variance weighted	2.57808	1	0.108353				0.963385
SGD	Ovarian_cancer	Inverse variance weighted	2	0.157549	0.585733	0.787947	Inverse variance weighted	0.107183	1	0.743374				0.977949
SGD	Ovarian_cyst	Inverse variance weighted	2	-0.017296	0.62681	0.977986	Inverse variance weighted	3.85662	1	0.0495499				0.995682
SGD	Periodontal_disease	Inverse variance weighted	2	0.142137	0.178329	0.425423	Inverse variance weighted	0.00578376	1	0.939378				0.88442
SGD	Peripheral_artery_disease	Inverse variance weighted	2	-0.482165	0.518621	0.352523	Inverse variance weighted	3.67541	1	0.0552208				0.846799
SGD	Pneumonia	Inverse variance weighted	2	0.0193821	0.200025	0.922807	Inverse variance weighted	0.901642	1	0.342342				0.990055
SGD	Pollinosis	Inverse variance weighted	2	0.137686	0.140467	0.326985	Inverse variance weighted	0.29505	1	0.587002				0.832265
SGD	Pulmonary_tuberculosis	Inverse variance weighted	2	-0.181653	0.197892	0.35865	Inverse variance weighted	0.000427258	1	0.983509				0.851994
SGD	Pyelonephritis	Inverse variance weighted	2	-0.179305	0.692924	0.795816	Inverse variance weighted	3.04936	1	0.0807692				0.979019
SGD	Rheumatoid_arthritis	Inverse variance weighted	2	-0.401007	0.239499	0.0940608	Inverse variance weighted	0.370753	1	0.542594				0.602378
SGD	Stable_angina_pectoris	Inverse variance weighted	2	-0.104405	0.140302	0.456789	Inverse variance weighted	0.204783	1	0.650887				0.896071
SGD	Type_2_diabetes	Inverse variance weighted	2	-0.0867141	0.108644	0.424785	Inverse variance weighted	0.0389971	1	0.843454				0.884035
SGD	Unstable_angina_pectoris	Inverse variance weighted	2	-0.444644	0.263731	0.091801	Inverse variance weighted	1.3075	1	0.252847				0.597653
SGD	Urolithiasis	Inverse variance weighted	2	-0.0528186	0.170284	0.756425	Inverse variance weighted	0.0346399	1	0.852352				0.970342
SGD	Urticaria	Inverse variance weighted	2	-0.0054228	0.176874	0.975541	Inverse variance weighted	0.0106805	1	0.917688				0.994948
SGD	Uterine_fibroids	Inverse variance weighted	2	0.300097	0.162475	0.0647425	Inverse variance weighted	0.0233555	1	0.878536				0.518514
SGD	Ventricular_arrhythmia	Inverse variance weighted	2	0.0394594	0.655678	0.952011	Inverse variance weighted	2.50802	1	0.113268				0.991748
SGD	Zoster_infection	Inverse variance weighted	2	1.12702	0.36056	0.00177362	Inverse variance weighted	0.128694	1	0.71979				0.0812792
Height	Allergic_conjunctivitis	Inverse variance weighted	193	-0.0131769	0.0397408	0.740213	Inverse variance weighted	206.214	192	0.229045	-0.00956496	0.0048876	0.0518068	0.965003
Height	Allergic_conjunctivitis	MR Egger	193	0.161887	0.0977689	0.0994019	Inverse variance weighted	206.214	192	0.229045	-0.00956496	0.0048876	0.0518068		0.981834
Height	Allergic_conjunctivitis	Simple mode	193	0.0113387	0.157208	0.942577	Inverse variance weighted	206.214	192	0.229045	-0.00956496	0.0048876	0.0518068
Height	Allergic_conjunctivitis	Weighted median	193	0.0115301	0.0617654	0.851915	Inverse variance weighted	206.214	192	0.229045	-0.00956496	0.0048876	0.0518068
Height	Allergic_conjunctivitis	Weighted mode	193	0.0113387	0.114011	0.920883	Inverse variance weighted	206.214	192	0.229045	-0.00956496	0.0048876	0.0518068
Height	Allergic_rhinitis	Inverse variance weighted	192	0.0124832	0.0310215	0.687385	Inverse variance weighted	227.248	191	0.0373447	0.00371557	0.00384667	0.335314	0.956017
Height	Allergic_rhinitis	MR Egger	192	-0.0560467	0.0774359	0.470089	Inverse variance weighted	227.248	191	0.0373447	0.00371557	0.00384667	0.335314		0.981585
Height	Allergic_rhinitis	Simple mode	192	0.202365	0.128316	0.116433	Inverse variance weighted	227.248	191	0.0373447	0.00371557	0.00384667	0.335314
Height	Allergic_rhinitis	Weighted median	192	0.0368806	0.045838	0.42106	Inverse variance weighted	227.248	191	0.0373447	0.00371557	0.00384667	0.335314
Height	Allergic_rhinitis	Weighted mode	192	0.148544	0.105731	0.161669	Inverse variance weighted	227.248	191	0.0373447	0.00371557	0.00384667	0.335314
Height	Angina_pectoris	Inverse variance weighted	191	-0.0326409	0.0245521	0.183699	MR Egger	235.672	189	0.0118818	2.97e-05	0.00303587	0.992204	0.717503
Height	Angina_pectoris	MR Egger	191	-0.0331864	0.0609467	0.586729	MR Egger	235.672	189	0.0118818	2.97e-05	0.00303587	0.992204		0.981834
Height	Angina_pectoris	Simple mode	191	0.0635823	0.0881292	0.471509	MR Egger	235.672	189	0.0118818	2.97e-05	0.00303587	0.992204
Height	Angina_pectoris	Weighted median	191	-0.00184701	0.0378726	0.961103	MR Egger	235.672	189	0.0118818	2.97e-05	0.00303587	0.992204
Height	Angina_pectoris	Weighted mode	191	0.0313528	0.0609746	0.607714	MR Egger	235.672	189	0.0118818	2.97e-05	0.00303587	0.992204
Height	Asthma	Inverse variance weighted	193	-0.0830758	0.0245529	0.000715562	Inverse variance weighted	231.084	192	0.0282773	0.00401852	0.00303822	0.187531	0.0413363
Height	Asthma	MR Egger	193	-0.156637	0.0607756	0.0107115	Inverse variance weighted	231.084	192	0.0282773	0.00401852	0.00303822	0.187531		0.981834
Height	Asthma	Simple mode	193	-0.0244156	0.0996244	0.806659	Inverse variance weighted	231.084	192	0.0282773	0.00401852	0.00303822	0.187531
Height	Asthma	Weighted median	193	-0.0671655	0.0368641	0.0684582	Inverse variance weighted	231.084	192	0.0282773	0.00401852	0.00303822	0.187531
Height	Asthma	Weighted mode	193	-0.0782551	0.0853929	0.3606	Inverse variance weighted	231.084	192	0.0282773	0.00401852	0.00303822	0.187531
Height	Atopic_dermatitis	Inverse variance weighted	192	0.00320728	0.0430464	0.940606	MR Egger	213.788	190	0.113783	0.00199239	0.00536076	0.710558	0.991476
Height	Atopic_dermatitis	MR Egger	192	-0.0332052	0.107051	0.756763	MR Egger	213.788	190	0.113783	0.00199239	0.00536076	0.710558		0.98186
Height	Atopic_dermatitis	Simple mode	192	0.115962	0.167259	0.488959	MR Egger	213.788	190	0.113783	0.00199239	0.00536076	0.710558
Height	Atopic_dermatitis	Weighted median	192	0.0213284	0.0659543	0.746406	MR Egger	213.788	190	0.113783	0.00199239	0.00536076	0.710558
Height	Atopic_dermatitis	Weighted mode	192	0.0284676	0.128518	0.824934	MR Egger	213.788	190	0.113783	0.00199239	0.00536076	0.710558
Height	Atrial_fibrillation	Inverse variance weighted	178	0.216726	0.0421817	2.78e-07	Inverse variance weighted	201.129	177	0.103211	0.00749951	0.00515321	0.147365	5.4296e-05
Height	Atrial_fibrillation	MR Egger	178	0.0782652	0.10402	0.452811	Inverse variance weighted	201.129	177	0.103211	0.00749951	0.00515321	0.147365		0.981934
Height	Atrial_fibrillation	Simple mode	178	0.159479	0.15465	0.303843	Inverse variance weighted	201.129	177	0.103211	0.00749951	0.00515321	0.147365
Height	Atrial_fibrillation	Weighted median	178	0.151559	0.0610328	0.013019	Inverse variance weighted	201.129	177	0.103211	0.00749951	0.00515321	0.147365
Height	Atrial_fibrillation	Weighted mode	178	0.089664	0.100612	0.374041	Inverse variance weighted	201.129	177	0.103211	0.00749951	0.00515321	0.147365
Height	Breast_cancer	Inverse variance weighted	193	0.0421269	0.0336696	0.210867	MR Egger	215.557	191	0.107478	-0.00355509	0.00417276	0.395295	0.743825
Height	Breast_cancer	MR Egger	193	0.107183	0.0834627	0.200626	MR Egger	215.557	191	0.107478	-0.00355509	0.00417276	0.395295		0.981834
Height	Breast_cancer	Simple mode	193	-0.135019	0.129871	0.299817	MR Egger	215.557	191	0.107478	-0.00355509	0.00417276	0.395295
Height	Breast_cancer	Weighted median	193	0.0983147	0.0500768	0.0496137	MR Egger	215.557	191	0.107478	-0.00355509	0.00417276	0.395295
Height	Breast_cancer	Weighted mode	193	0.115705	0.106328	0.277873	MR Egger	215.557	191	0.107478	-0.00355509	0.00417276	0.395295
Height	Cardiac_valvular_disease	Inverse variance weighted	193	-0.060437	0.0528521	0.252827	MR Egger	170.786	191	0.85053	-0.00413384	0.00654463	0.528378	0.779828
Height	Cardiac_valvular_disease	MR Egger	193	0.0152135	0.130912	0.907607	MR Egger	170.786	191	0.85053	-0.00413384	0.00654463	0.528378		0.981834
Height	Cardiac_valvular_disease	Simple mode	193	-0.167746	0.220996	0.448757	MR Egger	170.786	191	0.85053	-0.00413384	0.00654463	0.528378
Height	Cardiac_valvular_disease	Weighted median	193	-0.064864	0.0840892	0.440487	MR Egger	170.786	191	0.85053	-0.00413384	0.00654463	0.528378
Height	Cardiac_valvular_disease	Weighted mode	193	-0.0248578	0.175333	0.887406	MR Egger	170.786	191	0.85053	-0.00413384	0.00654463	0.528378
Height	Cataracts	Inverse variance weighted	192	-0.0233289	0.0160355	0.145717	MR Egger	223.276	190	0.0494523	0.000775682	0.00198787	0.69682	0.671931
Height	Cataracts	MR Egger	192	-0.0375204	0.0397617	0.346556	MR Egger	223.276	190	0.0494523	0.000775682	0.00198787	0.69682		0.981847
Height	Cataracts	Simple mode	192	-0.0395875	0.0626714	0.528359	MR Egger	223.276	190	0.0494523	0.000775682	0.00198787	0.69682
Height	Cataracts	Weighted median	192	-0.0153706	0.0242602	0.526361	MR Egger	223.276	190	0.0494523	0.000775682	0.00198787	0.69682
Height	Cataracts	Weighted mode	192	-0.00884343	0.0403787	0.826874	MR Egger	223.276	190	0.0494523	0.000775682	0.00198787	0.69682
Height	Cerebral_aneurysm	Inverse variance weighted	191	0.0245515	0.0459126	0.592826	MR Egger	213.133	189	0.110099	-0.00282315	0.00572208	0.622318	0.938604
Height	Cerebral_aneurysm	MR Egger	191	0.0760062	0.113986	0.505713	MR Egger	213.133	189	0.110099	-0.00282315	0.00572208	0.622318		0.981885
Height	Cerebral_aneurysm	Simple mode	191	-0.151464	0.165203	0.360392	MR Egger	213.133	189	0.110099	-0.00282315	0.00572208	0.622318
Height	Cerebral_aneurysm	Weighted median	191	0.0115264	0.0695225	0.868319	MR Egger	213.133	189	0.110099	-0.00282315	0.00572208	0.622318
Height	Cerebral_aneurysm	Weighted mode	191	-0.00883201	0.113183	0.937884	MR Egger	213.133	189	0.110099	-0.00282315	0.00572208	0.622318
Height	Cervical_cancer	Inverse variance weighted	193	0.0177803	0.0761832	0.815459	MR Egger	181.612	191	0.675156	0.00538087	0.00942999	0.568933	0.980993
Height	Cervical_cancer	MR Egger	193	-0.0806316	0.188544	0.669385	MR Egger	181.612	191	0.675156	0.00538087	0.00942999	0.568933		0.981834
Height	Cervical_cancer	Simple mode	193	-0.204089	0.300462	0.497798	MR Egger	181.612	191	0.675156	0.00538087	0.00942999	0.568933
Height	Cervical_cancer	Weighted median	193	-0.0571475	0.122145	0.63988	MR Egger	181.612	191	0.675156	0.00538087	0.00942999	0.568933
Height	Cervical_cancer	Weighted mode	193	-0.116216	0.226442	0.608382	MR Egger	181.612	191	0.675156	0.00538087	0.00942999	0.568933
Height	Cholecystitis	Inverse variance weighted	193	0.0280051	0.0545937	0.60797	MR Egger	180.219	191	0.701262	0.00418186	0.00675855	0.536817	0.940701
Height	Cholecystitis	MR Egger	193	-0.0485096	0.135175	0.720092	MR Egger	180.219	191	0.701262	0.00418186	0.00675855	0.536817		0.981834
Height	Cholecystitis	Simple mode	193	-0.011574	0.204171	0.954853	MR Egger	180.219	191	0.701262	0.00418186	0.00675855	0.536817
Height	Cholecystitis	Weighted median	193	-0.001431	0.0885517	0.987107	MR Egger	180.219	191	0.701262	0.00418186	0.00675855	0.536817
Height	Cholecystitis	Weighted mode	193	-0.011574	0.173436	0.946863	MR Egger	180.219	191	0.701262	0.00418186	0.00675855	0.536817
Height	Cholelithiasis	Inverse variance weighted	192	0.0233132	0.0291067	0.423157	Inverse variance weighted	245.294	191	0.00487452	0.00720612	0.00357954	0.0455112	0.884035
Height	Cholelithiasis	MR Egger	192	-0.108375	0.0715048	0.131273	Inverse variance weighted	245.294	191	0.00487452	0.00720612	0.00357954	0.0455112		0.981829
Height	Cholelithiasis	Simple mode	192	0.11417	0.105153	0.278956	Inverse variance weighted	245.294	191	0.00487452	0.00720612	0.00357954	0.0455112
Height	Cholelithiasis	Weighted median	192	0.00358899	0.0425943	0.93285	Inverse variance weighted	245.294	191	0.00487452	0.00720612	0.00357954	0.0455112
Height	Cholelithiasis	Weighted mode	192	-0.00862555	0.0749092	0.90845	Inverse variance weighted	245.294	191	0.00487452	0.00720612	0.00357954	0.0455112
Height	Chronic_heart_failure	Inverse variance weighted	192	0.0162829	0.0278574	0.558877	MR Egger	250.899	190	0.0020212	0.00212924	0.00345173	0.538065	0.929207
Height	Chronic_heart_failure	MR Egger	192	-0.0227655	0.0691786	0.742455	MR Egger	250.899	190	0.0020212	0.00212924	0.00345173	0.538065		0.981835
Height	Chronic_heart_failure	Simple mode	192	0.0277073	0.101088	0.784312	MR Egger	250.899	190	0.0020212	0.00212924	0.00345173	0.538065
Height	Chronic_heart_failure	Weighted median	192	0.0259554	0.0399071	0.515436	MR Egger	250.899	190	0.0020212	0.00212924	0.00345173	0.538065
Height	Chronic_heart_failure	Weighted mode	192	0.0503464	0.0779599	0.519185	MR Egger	250.899	190	0.0020212	0.00212924	0.00345173	0.538065
Height	Chronic_hepatitis_B_infection	Inverse variance weighted	193	0.0960116	0.0539865	0.0753323	Inverse variance weighted	220.63	192	0.0766796	0.0129805	0.00664295	0.0521587	0.555212
Height	Chronic_hepatitis_B_infection	MR Egger	193	-0.141656	0.132914	0.287873	Inverse variance weighted	220.63	192	0.0766796	0.0129805	0.00664295	0.0521587		0.981834
Height	Chronic_hepatitis_B_infection	Simple mode	193	-0.0837807	0.21523	0.697514	Inverse variance weighted	220.63	192	0.0766796	0.0129805	0.00664295	0.0521587
Height	Chronic_hepatitis_B_infection	Weighted median	193	-0.0102384	0.0787476	0.896555	Inverse variance weighted	220.63	192	0.0766796	0.0129805	0.00664295	0.0521587
Height	Chronic_hepatitis_B_infection	Weighted mode	193	-0.0506195	0.137546	0.713266	Inverse variance weighted	220.63	192	0.0766796	0.0129805	0.00664295	0.0521587
Height	Chronic_hepatitis_C_infection	Inverse variance weighted	193	-0.0149316	0.0289257	0.605711	MR Egger	197.998	191	0.349083	0.00153956	0.00359231	0.668719	0.940058
Height	Chronic_hepatitis_C_infection	MR Egger	193	-0.0431188	0.0718751	0.549275	MR Egger	197.998	191	0.349083	0.00153956	0.00359231	0.668719		0.981834
Height	Chronic_hepatitis_C_infection	Simple mode	193	-0.076026	0.118515	0.52197	MR Egger	197.998	191	0.349083	0.00153956	0.00359231	0.668719
Height	Chronic_hepatitis_C_infection	Weighted median	193	-0.0424996	0.0447303	0.342046	MR Egger	197.998	191	0.349083	0.00153956	0.00359231	0.668719
Height	Chronic_hepatitis_C_infection	Weighted mode	193	-0.0552543	0.0789409	0.484809	MR Egger	197.998	191	0.349083	0.00153956	0.00359231	0.668719
Height	Chronic_obstructive_pulmonary_disease	Inverse variance weighted	192	0.108037	0.0397418	0.00655831	MR Egger	204.04	190	0.230495	0.00276577	0.00493395	0.575759	0.18053
Height	Chronic_obstructive_pulmonary_disease	MR Egger	192	0.0573631	0.0987783	0.562113	MR Egger	204.04	190	0.230495	0.00276577	0.00493395	0.575759		0.981847
Height	Chronic_obstructive_pulmonary_disease	Simple mode	192	0.334919	0.143513	0.0206506	MR Egger	204.04	190	0.230495	0.00276577	0.00493395	0.575759
Height	Chronic_obstructive_pulmonary_disease	Weighted median	192	0.183728	0.0618648	0.0029797	MR Egger	204.04	190	0.230495	0.00276577	0.00493395	0.575759
Height	Chronic_obstructive_pulmonary_disease	Weighted mode	192	0.240099	0.101991	0.0195827	MR Egger	204.04	190	0.230495	0.00276577	0.00493395	0.575759
Height	Chronic_renal_failure	Inverse variance weighted	193	0.0122229	0.0517118	0.813149	Inverse variance weighted	195.398	192	0.418245	0.00891159	0.0063921	0.16489	0.98007
Height	Chronic_renal_failure	MR Egger	193	-0.15093	0.127891	0.239411	Inverse variance weighted	195.398	192	0.418245	0.00891159	0.0063921	0.16489		0.981834
Height	Chronic_renal_failure	Simple mode	193	0.162865	0.215534	0.450794	Inverse variance weighted	195.398	192	0.418245	0.00891159	0.0063921	0.16489
Height	Chronic_renal_failure	Weighted median	193	0.040827	0.0810507	0.614457	Inverse variance weighted	195.398	192	0.418245	0.00891159	0.0063921	0.16489
Height	Chronic_renal_failure	Weighted mode	193	0.123646	0.16474	0.453841	Inverse variance weighted	195.398	192	0.418245	0.00891159	0.0063921	0.16489
Height	Chronic_sinusitis	Inverse variance weighted	193	0.0315132	0.0373003	0.398194	Inverse variance weighted	215.499	192	0.11758	-0.00505571	0.00461973	0.275169	0.86889
Height	Chronic_sinusitis	MR Egger	193	0.124069	0.0924267	0.181076	Inverse variance weighted	215.499	192	0.11758	-0.00505571	0.00461973	0.275169		0.981834
Height	Chronic_sinusitis	Simple mode	193	-0.0588137	0.154448	0.703772	Inverse variance weighted	215.499	192	0.11758	-0.00505571	0.00461973	0.275169
Height	Chronic_sinusitis	Weighted median	193	0.0251203	0.0575322	0.66238	Inverse variance weighted	215.499	192	0.11758	-0.00505571	0.00461973	0.275169
Height	Chronic_sinusitis	Weighted mode	193	0.0288228	0.0994586	0.772284	Inverse variance weighted	215.499	192	0.11758	-0.00505571	0.00461973	0.275169
Height	Chronic_suppurative_otitis_media	Inverse variance weighted	193	-0.111451	0.0567313	0.049467	MR Egger	244.173	191	0.0056074	0.00307469	0.00704493	0.663011	0.470473
Height	Chronic_suppurative_otitis_media	MR Egger	193	-0.167738	0.140943	0.235478	MR Egger	244.173	191	0.0056074	0.00307469	0.00704493	0.663011		0.981834
Height	Chronic_suppurative_otitis_media	Simple mode	193	-0.139574	0.206404	0.499718	MR Egger	244.173	191	0.0056074	0.00307469	0.00704493	0.663011
Height	Chronic_suppurative_otitis_media	Weighted median	193	-0.131926	0.0812948	0.10463	MR Egger	244.173	191	0.0056074	0.00307469	0.00704493	0.663011
Height	Chronic_suppurative_otitis_media	Weighted mode	193	-0.169276	0.137248	0.218948	MR Egger	244.173	191	0.0056074	0.00307469	0.00704493	0.663011
Height	Cirrhosis	Inverse variance weighted	192	-0.0188717	0.0468676	0.687199	MR Egger	165.63	190	0.898568	0.0030253	0.00579996	0.602551	0.956017
Height	Cirrhosis	MR Egger	192	-0.0742418	0.116039	0.523072	MR Egger	165.63	190	0.898568	0.0030253	0.00579996	0.602551		0.981847
Height	Cirrhosis	Simple mode	192	0.00131645	0.175526	0.994024	MR Egger	165.63	190	0.898568	0.0030253	0.00579996	0.602551
Height	Cirrhosis	Weighted median	192	0.0057397	0.0725517	0.936944	MR Egger	165.63	190	0.898568	0.0030253	0.00579996	0.602551
Height	Cirrhosis	Weighted mode	192	0.0139374	0.135004	0.917883	MR Egger	165.63	190	0.898568	0.0030253	0.00579996	0.602551
Height	Colon_polyp	Inverse variance weighted	178	0.0435654	0.0368575	0.237208	MR Egger	180.397	176	0.394388	0.000547936	0.00452765	0.903813	0.768216
Height	Colon_polyp	MR Egger	178	0.0334504	0.0913887	0.714788	MR Egger	180.397	176	0.394388	0.000547936	0.00452765	0.903813		0.981934
Height	Colon_polyp	Simple mode	178	-0.032331	0.153668	0.833601	MR Egger	180.397	176	0.394388	0.000547936	0.00452765	0.903813
Height	Colon_polyp	Weighted median	178	0.0291982	0.0603405	0.628464	MR Egger	180.397	176	0.394388	0.000547936	0.00452765	0.903813
Height	Colon_polyp	Weighted mode	178	0.0070355	0.108571	0.948406	MR Egger	180.397	176	0.394388	0.000547936	0.00452765	0.903813
Height	Colorectal_cancer	Inverse variance weighted	192	0.00230218	0.0281757	0.934879	MR Egger	202.504	190	0.254019	0.00225921	0.003491	0.518315	0.991476
Height	Colorectal_cancer	MR Egger	192	-0.0390447	0.0698448	0.576806	MR Egger	202.504	190	0.254019	0.00225921	0.003491	0.518315		0.981847
Height	Colorectal_cancer	Simple mode	192	-0.0313634	0.0969391	0.746642	MR Egger	202.504	190	0.254019	0.00225921	0.003491	0.518315
Height	Colorectal_cancer	Weighted median	192	-0.00303842	0.0429656	0.943623	MR Egger	202.504	190	0.254019	0.00225921	0.003491	0.518315
Height	Colorectal_cancer	Weighted mode	192	-0.0139592	0.0703951	0.843023	MR Egger	202.504	190	0.254019	0.00225921	0.003491	0.518315
Height	Compression_fracture	Inverse variance weighted	193	-0.00420401	0.0447554	0.925162	MR Egger	163.032	191	0.929615	0.00109793	0.00554028	0.843121	0.990055
Height	Compression_fracture	MR Egger	193	-0.0242869	0.110784	0.826706	MR Egger	163.032	191	0.929615	0.00109793	0.00554028	0.843121		0.981834
Height	Compression_fracture	Simple mode	193	0.0748259	0.17933	0.67696	MR Egger	163.032	191	0.929615	0.00109793	0.00554028	0.843121
Height	Compression_fracture	Weighted median	193	-0.0345681	0.0731661	0.636598	MR Egger	163.032	191	0.929615	0.00109793	0.00554028	0.843121
Height	Compression_fracture	Weighted mode	193	-0.0380677	0.113907	0.738593	MR Egger	163.032	191	0.929615	0.00109793	0.00554028	0.843121
Height	Endometrial_cancer	Inverse variance weighted	193	-0.0531744	0.0690881	0.441501	Inverse variance weighted	167.108	192	0.902391	0.010295	0.0085384	0.229414	0.891848
Height	Endometrial_cancer	MR Egger	193	-0.24131	0.170646	0.158962	Inverse variance weighted	167.108	192	0.902391	0.010295	0.0085384	0.229414		0.981834
Height	Endometrial_cancer	Simple mode	193	-0.10552	0.265653	0.691653	Inverse variance weighted	167.108	192	0.902391	0.010295	0.0085384	0.229414
Height	Endometrial_cancer	Weighted median	193	-0.129719	0.108279	0.230912	Inverse variance weighted	167.108	192	0.902391	0.010295	0.0085384	0.229414
Height	Endometrial_cancer	Weighted mode	193	-0.0835779	0.211778	0.69354	Inverse variance weighted	167.108	192	0.902391	0.010295	0.0085384	0.229414
Height	Endometriosis	Inverse variance weighted	193	-0.0314262	0.0569383	0.580993	MR Egger	188.9	191	0.529368	0.00626035	0.00705707	0.376139	0.935853
Height	Endometriosis	MR Egger	193	-0.146035	0.141185	0.302279	MR Egger	188.9	191	0.529368	0.00626035	0.00705707	0.376139		0.981834
Height	Endometriosis	Simple mode	193	0.225354	0.243677	0.356227	MR Egger	188.9	191	0.529368	0.00626035	0.00705707	0.376139
Height	Endometriosis	Weighted median	193	-0.128184	0.087148	0.141324	MR Egger	188.9	191	0.529368	0.00626035	0.00705707	0.376139
Height	Endometriosis	Weighted mode	193	-0.222705	0.167693	0.185736	MR Egger	188.9	191	0.529368	0.00626035	0.00705707	0.376139
Height	Epilepsy	Inverse variance weighted	193	0.0328967	0.0511289	0.519959	MR Egger	220.188	191	0.0725373	0.00463566	0.00635297	0.466477	0.91934
Height	Epilepsy	MR Egger	193	-0.0520055	0.127118	0.682916	MR Egger	220.188	191	0.0725373	0.00463566	0.00635297	0.466477		0.981834
Height	Epilepsy	Simple mode	193	0.18909	0.195094	0.333654	MR Egger	220.188	191	0.0725373	0.00463566	0.00635297	0.466477
Height	Epilepsy	Weighted median	193	0.0348102	0.0741001	0.638517	MR Egger	220.188	191	0.0725373	0.00463566	0.00635297	0.466477
Height	Epilepsy	Weighted mode	193	0.0627727	0.148107	0.672162	MR Egger	220.188	191	0.0725373	0.00463566	0.00635297	0.466477
Height	Food_allergy	Inverse variance weighted	193	-0.0125765	0.0407362	0.757527	MR Egger	210.876	191	0.15446	0.00466958	0.00504968	0.356274	0.970455
Height	Food_allergy	MR Egger	193	-0.0980599	0.101025	0.332952	MR Egger	210.876	191	0.15446	0.00466958	0.00504968	0.356274		0.981834
Height	Food_allergy	Simple mode	193	0.0540392	0.151175	0.72114	MR Egger	210.876	191	0.15446	0.00466958	0.00504968	0.356274
Height	Food_allergy	Weighted median	193	0.0108341	0.0590548	0.854438	MR Egger	210.876	191	0.15446	0.00466958	0.00504968	0.356274
Height	Food_allergy	Weighted mode	193	0.030751	0.101318	0.76183	MR Egger	210.876	191	0.15446	0.00466958	0.00504968	0.356274
Height	Gastric_cancer	Inverse variance weighted	193	0.0310724	0.0286066	0.277392	MR Egger	206.27	191	0.213226	-5.74e-05	0.00355352	0.987135	0.798976
Height	Gastric_cancer	MR Egger	193	0.0321228	0.0711014	0.651934	MR Egger	206.27	191	0.213226	-5.74e-05	0.00355352	0.987135		0.981834
Height	Gastric_cancer	Simple mode	193	0.0461735	0.113435	0.684426	MR Egger	206.27	191	0.213226	-5.74e-05	0.00355352	0.987135
Height	Gastric_cancer	Weighted median	193	0.00575289	0.0456636	0.899744	MR Egger	206.27	191	0.213226	-5.74e-05	0.00355352	0.987135
Height	Gastric_cancer	Weighted mode	193	-0.0201498	0.0820701	0.806316	MR Egger	206.27	191	0.213226	-5.74e-05	0.00355352	0.987135
Height	Gastric_ulcer	Inverse variance weighted	193	0.035204	0.0226832	0.120665	Inverse variance weighted	204.837	192	0.249877	-0.00685753	0.00277393	0.0143055	0.634428
Height	Gastric_ulcer	MR Egger	193	0.160757	0.0555025	0.00421521	Inverse variance weighted	204.837	192	0.249877	-0.00685753	0.00277393	0.0143055		0.981834
Height	Gastric_ulcer	Simple mode	193	-0.0275616	0.0862485	0.749649	Inverse variance weighted	204.837	192	0.249877	-0.00685753	0.00277393	0.0143055
Height	Gastric_ulcer	Weighted median	193	0.0363805	0.0354575	0.304877	Inverse variance weighted	204.837	192	0.249877	-0.00685753	0.00277393	0.0143055
Height	Gastric_ulcer	Weighted mode	193	0.00554395	0.0675323	0.934658	Inverse variance weighted	204.837	192	0.249877	-0.00685753	0.00277393	0.0143055
Height	Glaucoma	Inverse variance weighted	190	-0.0153605	0.0314772	0.625559	Inverse variance weighted	252.243	189	0.00143595	0.00444186	0.00388533	0.254392	0.943695
Height	Glaucoma	MR Egger	190	-0.0964055	0.0775544	0.21539	Inverse variance weighted	252.243	189	0.00143595	0.00444186	0.00388533	0.254392		0.981755
Height	Glaucoma	Simple mode	190	-0.104917	0.117877	0.374564	Inverse variance weighted	252.243	189	0.00143595	0.00444186	0.00388533	0.254392
Height	Glaucoma	Weighted median	190	-0.0784442	0.0423023	0.063686	Inverse variance weighted	252.243	189	0.00143595	0.00444186	0.00388533	0.254392
Height	Glaucoma	Weighted mode	190	-0.13376	0.0948266	0.160012	Inverse variance weighted	252.243	189	0.00143595	0.00444186	0.00388533	0.254392
Height	Graves_disease	Inverse variance weighted	191	-0.0172712	0.0474175	0.715681	Inverse variance weighted	201.008	190	0.278203	0.0103205	0.00581557	0.0775682	0.963385
Height	Graves_disease	MR Egger	191	-0.206444	0.116561	0.0781516	Inverse variance weighted	201.008	190	0.278203	0.0103205	0.00581557	0.0775682		0.981617
Height	Graves_disease	Simple mode	191	0.0681104	0.159232	0.669323	Inverse variance weighted	201.008	190	0.278203	0.0103205	0.00581557	0.0775682
Height	Graves_disease	Weighted median	191	-0.0460513	0.0742821	0.53529	Inverse variance weighted	201.008	190	0.278203	0.0103205	0.00581557	0.0775682
Height	Graves_disease	Weighted mode	191	-0.0660456	0.124516	0.59644	Inverse variance weighted	201.008	190	0.278203	0.0103205	0.00581557	0.0775682
Height	Head_injury	Inverse variance weighted	193	0.0364307	0.0502171	0.468167	Inverse variance weighted	213.416	192	0.138203	-0.0132719	0.0061627	0.0325256	0.900472
Height	Head_injury	MR Egger	193	0.279335	0.123274	0.0245752	Inverse variance weighted	213.416	192	0.138203	-0.0132719	0.0061627	0.0325256		0.981834
Height	Head_injury	Simple mode	193	0.0123517	0.213686	0.953965	Inverse variance weighted	213.416	192	0.138203	-0.0132719	0.0061627	0.0325256
Height	Head_injury	Weighted median	193	0.0316913	0.0755154	0.674729	Inverse variance weighted	213.416	192	0.138203	-0.0132719	0.0061627	0.0325256
Height	Head_injury	Weighted mode	193	-0.0510988	0.194349	0.792892	Inverse variance weighted	213.416	192	0.138203	-0.0132719	0.0061627	0.0325256
Height	Hearing_loss_difficulty_in_hearing	Inverse variance weighted	193	-0.0420182	0.0425626	0.32354	MR Egger	208.563	191	0.182386	0.00201826	0.00528281	0.702854	0.831192
Height	Hearing_loss_difficulty_in_hearing	MR Egger	193	-0.0789498	0.105662	0.455867	MR Egger	208.563	191	0.182386	0.00201826	0.00528281	0.702854		0.981834
Height	Hearing_loss_difficulty_in_hearing	Simple mode	193	-0.00975242	0.17554	0.955753	MR Egger	208.563	191	0.182386	0.00201826	0.00528281	0.702854
Height	Hearing_loss_difficulty_in_hearing	Weighted median	193	-0.0374796	0.0653363	0.56621	MR Egger	208.563	191	0.182386	0.00201826	0.00528281	0.702854
Height	Hearing_loss_difficulty_in_hearing	Weighted mode	193	-0.0319708	0.124187	0.797114	MR Egger	208.563	191	0.182386	0.00201826	0.00528281	0.702854
Height	Hepatic_cancer	Inverse variance weighted	192	-0.00507584	0.0528898	0.923544	MR Egger	200.992	190	0.278466	-0.0026704	0.00656157	0.684484	0.990055
Height	Hepatic_cancer	MR Egger	192	0.0438264	0.131332	0.738969	MR Egger	200.992	190	0.278466	-0.0026704	0.00656157	0.684484		0.981847
Height	Hepatic_cancer	Simple mode	192	0.0293723	0.215231	0.891595	MR Egger	200.992	190	0.278466	-0.0026704	0.00656157	0.684484
Height	Hepatic_cancer	Weighted median	192	0.0387967	0.0840091	0.644214	MR Egger	200.992	190	0.278466	-0.0026704	0.00656157	0.684484
Height	Hepatic_cancer	Weighted mode	192	0.0659036	0.164113	0.688446	MR Egger	200.992	190	0.278466	-0.0026704	0.00656157	0.684484
Height	Iron_deficiency_anemia	Inverse variance weighted	193	-0.00932635	0.035402	0.79221	MR Egger	180.398	191	0.697955	0.00220885	0.00438416	0.614964	0.97863
Height	Iron_deficiency_anemia	MR Egger	193	-0.0497431	0.0876841	0.571177	MR Egger	180.398	191	0.697955	0.00220885	0.00438416	0.614964		0.981834
Height	Iron_deficiency_anemia	Simple mode	193	-0.0167894	0.141874	0.905922	MR Egger	180.398	191	0.697955	0.00220885	0.00438416	0.614964
Height	Iron_deficiency_anemia	Weighted median	193	-0.0485067	0.0563945	0.389717	MR Egger	180.398	191	0.697955	0.00220885	0.00438416	0.614964
Height	Iron_deficiency_anemia	Weighted mode	193	0.0173602	0.10767	0.872078	MR Egger	180.398	191	0.697955	0.00220885	0.00438416	0.614964
Height	Ischemic_stroke	Inverse variance weighted	191	0.0141587	0.0204853	0.489462	MR Egger	252.828	189	0.00132355	0.00134543	0.00253457	0.59616	0.90859
Height	Ischemic_stroke	MR Egger	191	-0.0105853	0.0509323	0.835585	MR Egger	252.828	189	0.00132355	0.00134543	0.00253457	0.59616		0.98149
Height	Ischemic_stroke	Simple mode	191	0.0705764	0.0695214	0.311313	MR Egger	252.828	189	0.00132355	0.00134543	0.00253457	0.59616
Height	Ischemic_stroke	Weighted median	191	0.00692038	0.0299533	0.817285	MR Egger	252.828	189	0.00132355	0.00134543	0.00253457	0.59616
Height	Ischemic_stroke	Weighted mode	191	0.043164	0.0457814	0.346966	MR Egger	252.828	189	0.00132355	0.00134543	0.00253457	0.59616
Height	Lung_cancer	Inverse variance weighted	193	0.0547934	0.0385717	0.155444	Inverse variance weighted	220.91	192	0.0748253	-0.0050949	0.004778	0.287623	0.683676
Height	Lung_cancer	MR Egger	193	0.148088	0.0956117	0.123073	Inverse variance weighted	220.91	192	0.0748253	-0.0050949	0.004778	0.287623		0.981834
Height	Lung_cancer	Simple mode	193	0.0680033	0.143045	0.635043	Inverse variance weighted	220.91	192	0.0748253	-0.0050949	0.004778	0.287623
Height	Lung_cancer	Weighted median	193	0.0497938	0.0566581	0.379484	Inverse variance weighted	220.91	192	0.0748253	-0.0050949	0.004778	0.287623
Height	Lung_cancer	Weighted mode	193	0.0680033	0.105833	0.521282	Inverse variance weighted	220.91	192	0.0748253	-0.0050949	0.004778	0.287623
Height	Medication_use_HMG_CoA_reductase_inhibitors	Inverse variance weighted	190	-0.0676884	0.0181542	0.000192596	MR Egger	262.132	188	0.00028544	-0.00199104	0.00224137	0.375506	0.0154889
Height	Medication_use_HMG_CoA_reductase_inhibitors	MR Egger	190	-0.0312457	0.044866	0.487024	MR Egger	262.132	188	0.00028544	-0.00199104	0.00224137	0.375506		0.981609
Height	Medication_use_HMG_CoA_reductase_inhibitors	Simple mode	190	-0.045442	0.0613023	0.459445	MR Egger	262.132	188	0.00028544	-0.00199104	0.00224137	0.375506
Height	Medication_use_HMG_CoA_reductase_inhibitors	Weighted median	190	-0.0466678	0.02496	0.0615249	MR Egger	262.132	188	0.00028544	-0.00199104	0.00224137	0.375506
Height	Medication_use_HMG_CoA_reductase_inhibitors	Weighted mode	190	-0.0499345	0.0563249	0.376451	MR Egger	262.132	188	0.00028544	-0.00199104	0.00224137	0.375506
Height	Medication_use_adrenergics_inhalants	Inverse variance weighted	193	0.031896	0.0315044	0.311332	Inverse variance weighted	173.602	192	0.825448	0.00517613	0.0039083	0.186955	0.824689
Height	Medication_use_adrenergics_inhalants	MR Egger	193	-0.0628992	0.078203	0.42222	Inverse variance weighted	173.602	192	0.825448	0.00517613	0.0039083	0.186955		0.981834
Height	Medication_use_adrenergics_inhalants	Simple mode	193	0.0741309	0.138669	0.593553	Inverse variance weighted	173.602	192	0.825448	0.00517613	0.0039083	0.186955
Height	Medication_use_adrenergics_inhalants	Weighted median	193	0.0103725	0.0513742	0.839995	Inverse variance weighted	173.602	192	0.825448	0.00517613	0.0039083	0.186955
Height	Medication_use_adrenergics_inhalants	Weighted mode	193	0.00672778	0.0984578	0.945593	Inverse variance weighted	173.602	192	0.825448	0.00517613	0.0039083	0.186955
Height	Medication_use_agents_acting_on_the_renin_angiotensin_system	Inverse variance weighted	187	0.00177807	0.0177954	0.92041	MR Egger	302.619	185	1.06e-07	-0.000205877	0.00219054	0.925223	0.990055
Height	Medication_use_agents_acting_on_the_renin_angiotensin_system	MR Egger	187	0.00553433	0.0437689	0.899517	MR Egger	302.619	185	1.06e-07	-0.000205877	0.00219054	0.925223		0.981724
Height	Medication_use_agents_acting_on_the_renin_angiotensin_system	Simple mode	187	-0.0611976	0.0617901	0.323259	MR Egger	302.619	185	1.06e-07	-0.000205877	0.00219054	0.925223
Height	Medication_use_agents_acting_on_the_renin_angiotensin_system	Weighted median	187	0.00948044	0.0232235	0.683107	MR Egger	302.619	185	1.06e-07	-0.000205877	0.00219054	0.925223
Height	Medication_use_agents_acting_on_the_renin_angiotensin_system	Weighted mode	187	0.0381322	0.0484775	0.43252	MR Egger	302.619	185	1.06e-07	-0.000205877	0.00219054	0.925223
Height	Medication_use_anilides	Inverse variance weighted	193	0.0549728	0.038588	0.15427	MR Egger	214.067	191	0.121085	-0.00057979	0.00481183	0.904219	0.683676
Height	Medication_use_anilides	MR Egger	193	0.0656	0.0963096	0.49661	MR Egger	214.067	191	0.121085	-0.00057979	0.00481183	0.904219		0.981834
Height	Medication_use_anilides	Simple mode	193	0.154056	0.14523	0.290125	MR Egger	214.067	191	0.121085	-0.00057979	0.00481183	0.904219
Height	Medication_use_anilides	Weighted median	193	0.0394766	0.0583208	0.498477	MR Egger	214.067	191	0.121085	-0.00057979	0.00481183	0.904219
Height	Medication_use_anilides	Weighted mode	193	0.0651204	0.100145	0.516301	MR Egger	214.067	191	0.121085	-0.00057979	0.00481183	0.904219
Height	Medication_use_anti_inflammatory_and_antirheumatic_products_non-steroids	Inverse variance weighted	193	0.00710528	0.0157149	0.651171	MR Egger	209.36	191	0.172404	0.000605866	0.00195285	0.756712	0.948261
Height	Medication_use_anti_inflammatory_and_antirheumatic_products_non-steroids	MR Egger	193	-0.0039861	0.0390667	0.918837	MR Egger	209.36	191	0.172404	0.000605866	0.00195285	0.756712		0.981834
Height	Medication_use_anti_inflammatory_and_antirheumatic_products_non-steroids	Simple mode	193	-0.00862636	0.0606708	0.887084	MR Egger	209.36	191	0.172404	0.000605866	0.00195285	0.756712
Height	Medication_use_anti_inflammatory_and_antirheumatic_products_non-steroids	Weighted median	193	0.011133	0.0234929	0.635578	MR Egger	209.36	191	0.172404	0.000605866	0.00195285	0.756712
Height	Medication_use_anti_inflammatory_and_antirheumatic_products_non-steroids	Weighted mode	193	0.0458301	0.0471288	0.332053	MR Egger	209.36	191	0.172404	0.000605866	0.00195285	0.756712
Height	Medication_use_antidepressants	Inverse variance weighted	192	-0.0513166	0.0447004	0.250963	MR Egger	224.324	190	0.0447143	-0.00152655	0.00554001	0.783193	0.77734
Height	Medication_use_antidepressants	MR Egger	192	-0.0234011	0.110776	0.83292	MR Egger	224.324	190	0.0447143	-0.00152655	0.00554001	0.783193		0.981869
Height	Medication_use_antidepressants	Simple mode	192	-0.181866	0.164733	0.270979	MR Egger	224.324	190	0.0447143	-0.00152655	0.00554001	0.783193
Height	Medication_use_antidepressants	Weighted median	192	-0.146991	0.064367	0.0223931	MR Egger	224.324	190	0.0447143	-0.00152655	0.00554001	0.783193
Height	Medication_use_antidepressants	Weighted mode	192	-0.192955	0.10983	0.080547	MR Egger	224.324	190	0.0447143	-0.00152655	0.00554001	0.783193
Height	Medication_use_antiglaucoma_preparations_and_miotics	Inverse variance weighted	192	-0.0133996	0.033579	0.68986	MR Egger	224.013	190	0.0460793	0.00281215	0.00416465	0.500343	0.956989
Height	Medication_use_antiglaucoma_preparations_and_miotics	MR Egger	192	-0.0647618	0.0831664	0.437124	MR Egger	224.013	190	0.0460793	0.00281215	0.00416465	0.500343		0.981837
Height	Medication_use_antiglaucoma_preparations_and_miotics	Simple mode	192	-0.171557	0.125645	0.173729	MR Egger	224.013	190	0.0460793	0.00281215	0.00416465	0.500343
Height	Medication_use_antiglaucoma_preparations_and_miotics	Weighted median	192	-0.0231791	0.0510387	0.649723	MR Egger	224.013	190	0.0460793	0.00281215	0.00416465	0.500343
Height	Medication_use_antiglaucoma_preparations_and_miotics	Weighted mode	192	-0.123422	0.0883624	0.164103	MR Egger	224.013	190	0.0460793	0.00281215	0.00416465	0.500343
Height	Medication_use_antihistamines_for_systemic_use	Inverse variance weighted	192	0.0280324	0.0277356	0.312159	Inverse variance weighted	255.015	191	0.00134612	-0.00489198	0.00342325	0.154633	0.825172
Height	Medication_use_antihistamines_for_systemic_use	MR Egger	192	0.117553	0.0684788	0.087675	Inverse variance weighted	255.015	191	0.00134612	-0.00489198	0.00342325	0.154633		0.981847
Height	Medication_use_antihistamines_for_systemic_use	Simple mode	192	0.0500861	0.110488	0.650834	Inverse variance weighted	255.015	191	0.00134612	-0.00489198	0.00342325	0.154633
Height	Medication_use_antihistamines_for_systemic_use	Weighted median	192	0.0664456	0.0384049	0.0836067	Inverse variance weighted	255.015	191	0.00134612	-0.00489198	0.00342325	0.154633
Height	Medication_use_antihistamines_for_systemic_use	Weighted mode	192	0.11178	0.0709892	0.117003	Inverse variance weighted	255.015	191	0.00134612	-0.00489198	0.00342325	0.154633
Height	Medication_use_antihypertensives	Inverse variance weighted	187	-0.0176185	0.0358131	0.622749	MR Egger	232.016	185	0.0108002	0.00392524	0.00441751	0.375392	0.943695
Height	Medication_use_antihypertensives	MR Egger	187	-0.0889632	0.0879254	0.312954	MR Egger	232.016	185	0.0108002	0.00392524	0.00441751	0.375392		0.981964
Height	Medication_use_antihypertensives	Simple mode	187	0.168042	0.12435	0.17822	MR Egger	232.016	185	0.0108002	0.00392524	0.00441751	0.375392
Height	Medication_use_antihypertensives	Weighted median	187	0.00109459	0.0515509	0.98306	MR Egger	232.016	185	0.0108002	0.00392524	0.00441751	0.375392
Height	Medication_use_antihypertensives	Weighted mode	187	-0.0181402	0.0833811	0.828012	MR Egger	232.016	185	0.0108002	0.00392524	0.00441751	0.375392
Height	Medication_use_antithrombotic_agents	Inverse variance weighted	190	0.00527831	0.0162097	0.744707	MR Egger	287.232	188	4.21e-06	0.000625292	0.00200028	0.754929	0.966205
Height	Medication_use_antithrombotic_agents	MR Egger	190	-0.00614856	0.0400026	0.878008	MR Egger	287.232	188	4.21e-06	0.000625292	0.00200028	0.754929		0.981799
Height	Medication_use_antithrombotic_agents	Simple mode	190	0.035043	0.0556377	0.529558	MR Egger	287.232	188	4.21e-06	0.000625292	0.00200028	0.754929
Height	Medication_use_antithrombotic_agents	Weighted median	190	-0.000762829	0.0219	0.972213	MR Egger	287.232	188	4.21e-06	0.000625292	0.00200028	0.754929
Height	Medication_use_antithrombotic_agents	Weighted mode	190	0.0244709	0.0442175	0.580629	MR Egger	287.232	188	4.21e-06	0.000625292	0.00200028	0.754929
Height	Medication_use_beta_blocking_agents	Inverse variance weighted	187	0.01301	0.0198226	0.511618	MR Egger	212.771	185	0.0790478	-0.000617815	0.00243365	0.799883	0.917038
Height	Medication_use_beta_blocking_agents	MR Egger	187	0.0242977	0.0487027	0.618443	MR Egger	212.771	185	0.0790478	-0.000617815	0.00243365	0.799883		0.981702
Height	Medication_use_beta_blocking_agents	Simple mode	187	0.0453955	0.0751137	0.546343	MR Egger	212.771	185	0.0790478	-0.000617815	0.00243365	0.799883
Height	Medication_use_beta_blocking_agents	Weighted median	187	0.0184507	0.0295529	0.532413	MR Egger	212.771	185	0.0790478	-0.000617815	0.00243365	0.799883
Height	Medication_use_beta_blocking_agents	Weighted mode	187	0.0453955	0.0519542	0.383375	MR Egger	212.771	185	0.0790478	-0.000617815	0.00243365	0.799883
Height	Medication_use_calcium_channel_blockers	Inverse variance weighted	186	-0.00863377	0.0164459	0.599597	MR Egger	261.199	184	0.000157698	0.00165191	0.00201408	0.413175	0.938604
Height	Medication_use_calcium_channel_blockers	MR Egger	186	-0.0387883	0.0402824	0.336856	MR Egger	261.199	184	0.000157698	0.00165191	0.00201408	0.413175		0.98195
Height	Medication_use_calcium_channel_blockers	Simple mode	186	-0.0939313	0.0623888	0.133881	MR Egger	261.199	184	0.000157698	0.00165191	0.00201408	0.413175
Height	Medication_use_calcium_channel_blockers	Weighted median	186	-0.0225856	0.0221192	0.307214	MR Egger	261.199	184	0.000157698	0.00165191	0.00201408	0.413175
Height	Medication_use_calcium_channel_blockers	Weighted mode	186	-0.049767	0.0422673	0.240534	MR Egger	261.199	184	0.000157698	0.00165191	0.00201408	0.413175
Height	Medication_use_diuretics	Inverse variance weighted	189	0.0188859	0.0185184	0.3078	MR Egger	206.069	187	0.161436	0.00203223	0.00228937	0.375852	0.823857
Height	Medication_use_diuretics	MR Egger	189	-0.0181312	0.045632	0.691574	MR Egger	206.069	187	0.161436	0.00203223	0.00228937	0.375852		0.981938
Height	Medication_use_diuretics	Simple mode	189	0.0634505	0.0739102	0.39172	MR Egger	206.069	187	0.161436	0.00203223	0.00228937	0.375852
Height	Medication_use_diuretics	Weighted median	189	0.027598	0.0278096	0.321007	MR Egger	206.069	187	0.161436	0.00203223	0.00228937	0.375852
Height	Medication_use_diuretics	Weighted mode	189	0.0577792	0.0534422	0.281014	MR Egger	206.069	187	0.161436	0.00203223	0.00228937	0.375852
Height	Medication_use_drugs_affecting_bone_structure_and_mineralization	Inverse variance weighted	193	-0.00360247	0.0314836	0.908902	MR Egger	199.675	191	0.318722	0.000257232	0.00390265	0.947517	0.989144
Height	Medication_use_drugs_affecting_bone_structure_and_mineralization	MR Egger	193	-0.00830309	0.07799	0.915326	MR Egger	199.675	191	0.318722	0.000257232	0.00390265	0.947517		0.981834
Height	Medication_use_drugs_affecting_bone_structure_and_mineralization	Simple mode	193	-0.0882959	0.128458	0.492691	MR Egger	199.675	191	0.318722	0.000257232	0.00390265	0.947517
Height	Medication_use_drugs_affecting_bone_structure_and_mineralization	Weighted median	193	-0.00230411	0.0504908	0.963602	MR Egger	199.675	191	0.318722	0.000257232	0.00390265	0.947517
Height	Medication_use_drugs_affecting_bone_structure_and_mineralization	Weighted mode	193	-0.00293445	0.104753	0.977681	MR Egger	199.675	191	0.318722	0.000257232	0.00390265	0.947517
Height	Medication_use_drugs_for_peptic_ulcer_and_gastro_oesophageal_reflux_disease	Inverse variance weighted	192	-0.00704934	0.0136145	0.604611	MR Egger	236.327	190	0.0125307	0.000383849	0.00168879	0.820441	0.939903
Height	Medication_use_drugs_for_peptic_ulcer_and_gastro_oesophageal_reflux_disease	MR Egger	192	-0.0140737	0.0337843	0.677459	MR Egger	236.327	190	0.0125307	0.000383849	0.00168879	0.820441		0.981847
Height	Medication_use_drugs_for_peptic_ulcer_and_gastro_oesophageal_reflux_disease	Simple mode	192	-0.00642328	0.0548155	0.906841	MR Egger	236.327	190	0.0125307	0.000383849	0.00168879	0.820441
Height	Medication_use_drugs_for_peptic_ulcer_and_gastro_oesophageal_reflux_disease	Weighted median	192	-0.0175592	0.0198164	0.375566	MR Egger	236.327	190	0.0125307	0.000383849	0.00168879	0.820441
Height	Medication_use_drugs_for_peptic_ulcer_and_gastro_oesophageal_reflux_disease	Weighted mode	192	-0.0171254	0.0362366	0.637037	MR Egger	236.327	190	0.0125307	0.000383849	0.00168879	0.820441
Height	Medication_use_drugs_used_in_diabetes	Inverse variance weighted	186	-0.01671	0.0206605	0.418634	MR Egger	285.76	184	2.22e-06	0.000114989	0.00256696	0.964318	0.881428
Height	Medication_use_drugs_used_in_diabetes	MR Egger	186	-0.0188133	0.0513188	0.714341	MR Egger	285.76	184	2.22e-06	0.000114989	0.00256696	0.964318		0.981668
Height	Medication_use_drugs_used_in_diabetes	Simple mode	186	0.0275095	0.0896242	0.759232	MR Egger	285.76	184	2.22e-06	0.000114989	0.00256696	0.964318
Height	Medication_use_drugs_used_in_diabetes	Weighted median	186	-0.0122768	0.0268953	0.648056	MR Egger	285.76	184	2.22e-06	0.000114989	0.00256696	0.964318
Height	Medication_use_drugs_used_in_diabetes	Weighted mode	186	0.0025919	0.0620164	0.966708	MR Egger	285.76	184	2.22e-06	0.000114989	0.00256696	0.964318
Height	Medication_use_glucocorticoids	Inverse variance weighted	192	-0.025065	0.0251369	0.318698	Inverse variance weighted	264.729	191	0.000328903	0.00303796	0.00310733	0.329477	0.827303
Height	Medication_use_glucocorticoids	MR Egger	192	-0.0807849	0.0622906	0.196237	Inverse variance weighted	264.729	191	0.000328903	0.00303796	0.00310733	0.329477		0.981602
Height	Medication_use_glucocorticoids	Simple mode	192	0.162004	0.107899	0.134893	Inverse variance weighted	264.729	191	0.000328903	0.00303796	0.00310733	0.329477
Height	Medication_use_glucocorticoids	Weighted median	192	-0.0443033	0.036831	0.229023	Inverse variance weighted	264.729	191	0.000328903	0.00303796	0.00310733	0.329477
Height	Medication_use_glucocorticoids	Weighted mode	192	-0.129587	0.0622732	0.0387732	Inverse variance weighted	264.729	191	0.000328903	0.00303796	0.00310733	0.329477
Height	Medication_use_immunosuppressants	Inverse variance weighted	190	0.0950209	0.0438582	0.0302694	MR Egger	210.716	188	0.122733	-0.00505644	0.00541306	0.35144	0.386158
Height	Medication_use_immunosuppressants	MR Egger	190	0.187267	0.108059	0.0847345	MR Egger	210.716	188	0.122733	-0.00505644	0.00541306	0.35144		0.981904
Height	Medication_use_immunosuppressants	Simple mode	190	-0.0238865	0.17179	0.889562	MR Egger	210.716	188	0.122733	-0.00505644	0.00541306	0.35144
Height	Medication_use_immunosuppressants	Weighted median	190	0.0894199	0.0658744	0.174645	MR Egger	210.716	188	0.122733	-0.00505644	0.00541306	0.35144
Height	Medication_use_immunosuppressants	Weighted mode	190	0.0051552	0.130402	0.968507	MR Egger	210.716	188	0.122733	-0.00505644	0.00541306	0.35144
Height	Medication_use_opioids	Inverse variance weighted	193	-0.02862	0.042227	0.49792	Inverse variance weighted	214.461	192	0.127548	0.0066626	0.00523234	0.204441	0.914563
Height	Medication_use_opioids	MR Egger	193	-0.150664	0.104707	0.151813	Inverse variance weighted	214.461	192	0.127548	0.0066626	0.00523234	0.204441		0.981834
Height	Medication_use_opioids	Simple mode	193	0.127337	0.182568	0.486348	Inverse variance weighted	214.461	192	0.127548	0.0066626	0.00523234	0.204441
Height	Medication_use_opioids	Weighted median	193	-0.0505823	0.0623027	0.416861	Inverse variance weighted	214.461	192	0.127548	0.0066626	0.00523234	0.204441
Height	Medication_use_opioids	Weighted mode	193	-0.0420146	0.111376	0.706419	Inverse variance weighted	214.461	192	0.127548	0.0066626	0.00523234	0.204441
Height	Medication_use_salicylic_acid_and_derivatives	Inverse variance weighted	188	-0.0275821	0.0173714	0.112333	MR Egger	282.971	186	5.83e-06	-2.17e-05	0.00213334	0.991897	0.62453
Height	Medication_use_salicylic_acid_and_derivatives	MR Egger	188	-0.0271853	0.0427305	0.525425	MR Egger	282.971	186	5.83e-06	-2.17e-05	0.00213334	0.991897		0.981811
Height	Medication_use_salicylic_acid_and_derivatives	Simple mode	188	-0.029684	0.0596325	0.619222	MR Egger	282.971	186	5.83e-06	-2.17e-05	0.00213334	0.991897
Height	Medication_use_salicylic_acid_and_derivatives	Weighted median	188	-0.0228254	0.0246978	0.355388	MR Egger	282.971	186	5.83e-06	-2.17e-05	0.00213334	0.991897
Height	Medication_use_salicylic_acid_and_derivatives	Weighted mode	188	-0.0175165	0.0448385	0.696495	MR Egger	282.971	186	5.83e-06	-2.17e-05	0.00213334	0.991897
Height	Medication_use_thyroid_preparations	Inverse variance weighted	192	0.0309297	0.047434	0.514364	Inverse variance weighted	238.315	191	0.01133	0.00763906	0.00585383	0.193482	0.917335
Height	Medication_use_thyroid_preparations	MR Egger	192	-0.108793	0.117071	0.353919	Inverse variance weighted	238.315	191	0.01133	0.00763906	0.00585383	0.193482		0.981847
Height	Medication_use_thyroid_preparations	Simple mode	192	0.137298	0.170014	0.420344	Inverse variance weighted	238.315	191	0.01133	0.00763906	0.00585383	0.193482
Height	Medication_use_thyroid_preparations	Weighted median	192	0.0420068	0.0709395	0.55375	Inverse variance weighted	238.315	191	0.01133	0.00763906	0.00585383	0.193482
Height	Medication_use_thyroid_preparations	Weighted mode	192	0.0626464	0.113192	0.580601	Inverse variance weighted	238.315	191	0.01133	0.00763906	0.00585383	0.193482
Height	Medication_use_vasodilators_used_in_cardiac_diseases	Inverse variance weighted	190	-0.0379073	0.0226135	0.0936765	Inverse variance weighted	242.576	189	0.00516043	-0.00439468	0.00277553	0.115019	0.602378
Height	Medication_use_vasodilators_used_in_cardiac_diseases	MR Egger	190	0.0424188	0.0555066	0.445699	Inverse variance weighted	242.576	189	0.00516043	-0.00439468	0.00277553	0.115019		0.981885
Height	Medication_use_vasodilators_used_in_cardiac_diseases	Simple mode	190	0.0319055	0.0818149	0.696996	Inverse variance weighted	242.576	189	0.00516043	-0.00439468	0.00277553	0.115019
Height	Medication_use_vasodilators_used_in_cardiac_diseases	Weighted median	190	-0.0177593	0.0323962	0.583562	Inverse variance weighted	242.576	189	0.00516043	-0.00439468	0.00277553	0.115019
Height	Medication_use_vasodilators_used_in_cardiac_diseases	Weighted mode	190	0.0130129	0.0602273	0.829172	Inverse variance weighted	242.576	189	0.00516043	-0.00439468	0.00277553	0.115019
Height	Myocardial_infarction	Inverse variance weighted	190	-0.0735518	0.0271374	0.00672132	MR Egger	281.294	188	1.22e-05	0.000627731	0.00335375	0.851727	0.183173
Height	Myocardial_infarction	MR Egger	190	-0.0850565	0.0672179	0.207299	MR Egger	281.294	188	1.22e-05	0.000627731	0.00335375	0.851727		0.98155
Height	Myocardial_infarction	Simple mode	190	-0.0761034	0.0945432	0.421855	MR Egger	281.294	188	1.22e-05	0.000627731	0.00335375	0.851727
Height	Myocardial_infarction	Weighted median	190	-0.102877	0.0362192	0.00450569	MR Egger	281.294	188	1.22e-05	0.000627731	0.00335375	0.851727
Height	Myocardial_infarction	Weighted mode	190	-0.084814	0.0644385	0.189701	MR Egger	281.294	188	1.22e-05	0.000627731	0.00335375	0.851727
Height	Osteoporosis	Inverse variance weighted	179	0.00472349	0.0279223	0.865667	Inverse variance weighted	183.719	178	0.368745	0.00536108	0.00340774	0.117457	0.988932
Height	Osteoporosis	MR Egger	179	-0.0941051	0.0686992	0.17248	Inverse variance weighted	183.719	178	0.368745	0.00536108	0.00340774	0.117457		0.981924
Height	Osteoporosis	Simple mode	179	0.062821	0.127239	0.62211	Inverse variance weighted	183.719	178	0.368745	0.00536108	0.00340774	0.117457
Height	Osteoporosis	Weighted median	179	-0.0140915	0.0448467	0.753357	Inverse variance weighted	183.719	178	0.368745	0.00536108	0.00340774	0.117457
Height	Osteoporosis	Weighted mode	179	-0.0900401	0.0877153	0.306047	Inverse variance weighted	183.719	178	0.368745	0.00536108	0.00340774	0.117457
Height	Ovarian_cancer	Inverse variance weighted	193	0.0937593	0.0838441	0.263457	MR Egger	200.523	191	0.303862	-0.00845063	0.0103831	0.416727	0.7889
Height	Ovarian_cancer	MR Egger	193	0.248304	0.207603	0.233159	MR Egger	200.523	191	0.303862	-0.00845063	0.0103831	0.416727		0.981834
Height	Ovarian_cancer	Simple mode	193	0.327987	0.351416	0.351822	MR Egger	200.523	191	0.303862	-0.00845063	0.0103831	0.416727
Height	Ovarian_cancer	Weighted median	193	0.136449	0.133204	0.305666	MR Egger	200.523	191	0.303862	-0.00845063	0.0103831	0.416727
Height	Ovarian_cancer	Weighted mode	193	0.223942	0.278159	0.421767	MR Egger	200.523	191	0.303862	-0.00845063	0.0103831	0.416727
Height	Ovarian_cyst	Inverse variance weighted	193	0.000918359	0.0450856	0.983749	MR Egger	194.79	191	0.410329	0.00546021	0.00557928	0.328987	0.997103
Height	Ovarian_cyst	MR Egger	193	-0.0989342	0.111549	0.376243	MR Egger	194.79	191	0.410329	0.00546021	0.00557928	0.328987		0.981834
Height	Ovarian_cyst	Simple mode	193	0.141358	0.196758	0.473362	MR Egger	194.79	191	0.410329	0.00546021	0.00557928	0.328987
Height	Ovarian_cyst	Weighted median	193	0.016365	0.0716503	0.819334	MR Egger	194.79	191	0.410329	0.00546021	0.00557928	0.328987
Height	Ovarian_cyst	Weighted mode	193	-0.196075	0.163605	0.232215	MR Egger	194.79	191	0.410329	0.00546021	0.00557928	0.328987
Height	Periodontal_disease	Inverse variance weighted	193	-0.00332581	0.0248246	0.893424	MR Egger	183.046	191	0.647484	-8.32e-05	0.00307661	0.978467	0.989144
Height	Periodontal_disease	MR Egger	193	-0.00180352	0.0615532	0.976656	MR Egger	183.046	191	0.647484	-8.32e-05	0.00307661	0.978467		0.981834
Height	Periodontal_disease	Simple mode	193	0.126406	0.100609	0.210494	MR Egger	183.046	191	0.647484	-8.32e-05	0.00307661	0.978467
Height	Periodontal_disease	Weighted median	193	0.0432315	0.0399176	0.278801	MR Egger	183.046	191	0.647484	-8.32e-05	0.00307661	0.978467
Height	Periodontal_disease	Weighted mode	193	0.0923504	0.0743521	0.215726	MR Egger	183.046	191	0.647484	-8.32e-05	0.00307661	0.978467
Height	Peripheral_artery_disease	Inverse variance weighted	193	0.0186462	0.0393319	0.635447	MR Egger	209.336	191	0.172702	-0.00162391	0.00489143	0.74026	0.946127
Height	Peripheral_artery_disease	MR Egger	193	0.0484016	0.0979145	0.621644	MR Egger	209.336	191	0.172702	-0.00162391	0.00489143	0.74026		0.981834
Height	Peripheral_artery_disease	Simple mode	193	-0.198713	0.17404	0.254973	MR Egger	209.336	191	0.172702	-0.00162391	0.00489143	0.74026
Height	Peripheral_artery_disease	Weighted median	193	0.0673305	0.0595	0.2578	MR Egger	209.336	191	0.172702	-0.00162391	0.00489143	0.74026
Height	Peripheral_artery_disease	Weighted mode	193	0.0911221	0.14338	0.525842	MR Egger	209.336	191	0.172702	-0.00162391	0.00489143	0.74026
Height	Pneumonia	Inverse variance weighted	193	0.0580672	0.0278579	0.0371231	MR Egger	186.652	191	0.575346	0.00189072	0.00345109	0.584426	0.421411
Height	Pneumonia	MR Egger	193	0.023461	0.0690363	0.734354	MR Egger	186.652	191	0.575346	0.00189072	0.00345109	0.584426		0.981834
Height	Pneumonia	Simple mode	193	0.0372485	0.107593	0.729573	MR Egger	186.652	191	0.575346	0.00189072	0.00345109	0.584426
Height	Pneumonia	Weighted median	193	0.061686	0.0434975	0.156147	MR Egger	186.652	191	0.575346	0.00189072	0.00345109	0.584426
Height	Pneumonia	Weighted mode	193	0.0692367	0.0798474	0.386962	MR Egger	186.652	191	0.575346	0.00189072	0.00345109	0.584426
Height	Pollinosis	Inverse variance weighted	191	-0.0282446	0.0224006	0.207349	MR Egger	240.979	189	0.00629641	-0.000646445	0.00277379	0.815971	0.741728
Height	Pollinosis	MR Egger	191	-0.0162513	0.0561477	0.772562	MR Egger	240.979	189	0.00629641	-0.000646445	0.00277379	0.815971		0.981251
Height	Pollinosis	Simple mode	191	0.0244066	0.100714	0.808782	MR Egger	240.979	189	0.00629641	-0.000646445	0.00277379	0.815971
Height	Pollinosis	Weighted median	191	-0.0364355	0.0322576	0.258681	MR Egger	240.979	189	0.00629641	-0.000646445	0.00277379	0.815971
Height	Pollinosis	Weighted mode	191	-0.0263272	0.0807215	0.744671	MR Egger	240.979	189	0.00629641	-0.000646445	0.00277379	0.815971
Height	Pulmonary_tuberculosis	Inverse variance weighted	193	0.109166	0.0278125	8.67e-05	Inverse variance weighted	195.493	192	0.416372	0.00511236	0.00343527	0.138347	0.00846667
Height	Pulmonary_tuberculosis	MR Egger	193	0.0155694	0.0687323	0.821037	Inverse variance weighted	195.493	192	0.416372	0.00511236	0.00343527	0.138347		0.981834
Height	Pulmonary_tuberculosis	Simple mode	193	0.0352738	0.126665	0.780943	Inverse variance weighted	195.493	192	0.416372	0.00511236	0.00343527	0.138347
Height	Pulmonary_tuberculosis	Weighted median	193	0.094684	0.0428353	0.027076	Inverse variance weighted	195.493	192	0.416372	0.00511236	0.00343527	0.138347
Height	Pulmonary_tuberculosis	Weighted mode	193	-0.0133546	0.104587	0.898529	Inverse variance weighted	195.493	192	0.416372	0.00511236	0.00343527	0.138347
Height	Pyelonephritis	Inverse variance weighted	193	0.0784322	0.0558474	0.160199	MR Egger	194.313	191	0.419724	-0.00542867	0.00691954	0.433694	0.687659
Height	Pyelonephritis	MR Egger	193	0.177725	0.138358	0.200513	MR Egger	194.313	191	0.419724	-0.00542867	0.00691954	0.433694		0.981834
Height	Pyelonephritis	Simple mode	193	-0.0996748	0.231022	0.666624	MR Egger	194.313	191	0.419724	-0.00542867	0.00691954	0.433694
Height	Pyelonephritis	Weighted median	193	0.108475	0.0863419	0.208992	MR Egger	194.313	191	0.419724	-0.00542867	0.00691954	0.433694
Height	Pyelonephritis	Weighted mode	193	0.0217227	0.174724	0.901187	MR Egger	194.313	191	0.419724	-0.00542867	0.00691954	0.433694
Height	Rheumatoid_arthritis	Inverse variance weighted	191	0.0922368	0.0359244	0.0102428	Inverse variance weighted	216.521	190	0.09082	-0.0046775	0.00443052	0.292432	0.224657
Height	Rheumatoid_arthritis	MR Egger	191	0.177864	0.0887017	0.0463689	Inverse variance weighted	216.521	190	0.09082	-0.0046775	0.00443052	0.292432		0.981598
Height	Rheumatoid_arthritis	Simple mode	191	0.145302	0.145142	0.318051	Inverse variance weighted	216.521	190	0.09082	-0.0046775	0.00443052	0.292432
Height	Rheumatoid_arthritis	Weighted median	191	0.0932293	0.0548112	0.0889584	Inverse variance weighted	216.521	190	0.09082	-0.0046775	0.00443052	0.292432
Height	Rheumatoid_arthritis	Weighted mode	191	0.163864	0.0972531	0.0936443	Inverse variance weighted	216.521	190	0.09082	-0.0046775	0.00443052	0.292432
Height	Stable_angina_pectoris	Inverse variance weighted	188	-0.0453423	0.0226057	0.0448789	Inverse variance weighted	239.136	187	0.00598057	-0.00271835	0.00275956	0.325872	0.455621
Height	Stable_angina_pectoris	MR Egger	188	0.00466991	0.0555764	0.933125	Inverse variance weighted	239.136	187	0.00598057	-0.00271835	0.00275956	0.325872		0.981621
Height	Stable_angina_pectoris	Simple mode	188	-0.0572378	0.083511	0.493945	Inverse variance weighted	239.136	187	0.00598057	-0.00271835	0.00275956	0.325872
Height	Stable_angina_pectoris	Weighted median	188	-0.0349853	0.032711	0.284832	Inverse variance weighted	239.136	187	0.00598057	-0.00271835	0.00275956	0.325872
Height	Stable_angina_pectoris	Weighted mode	188	-0.0087432	0.0558766	0.875829	Inverse variance weighted	239.136	187	0.00598057	-0.00271835	0.00275956	0.325872
Height	Type_2_diabetes	Inverse variance weighted	184	0.0161992	0.0206393	0.432527	MR Egger	322.659	182	6.38e-10	0.000243066	0.00255275	0.924247	0.887437
Height	Type_2_diabetes	MR Egger	184	0.0117324	0.0512739	0.819267	MR Egger	322.659	182	6.38e-10	0.000243066	0.00255275	0.924247		0.981475
Height	Type_2_diabetes	Simple mode	184	0.11036	0.0866109	0.204207	MR Egger	322.659	182	6.38e-10	0.000243066	0.00255275	0.924247
Height	Type_2_diabetes	Weighted median	184	0.0270813	0.0269931	0.315732	MR Egger	322.659	182	6.38e-10	0.000243066	0.00255275	0.924247
Height	Type_2_diabetes	Weighted mode	184	0.0704581	0.0578823	0.225071	MR Egger	322.659	182	6.38e-10	0.000243066	0.00255275	0.924247
Height	Unstable_angina_pectoris	Inverse variance weighted	192	-0.0973485	0.0336269	0.00379207	Inverse variance weighted	208.748	191	0.180031	0.00837373	0.00413286	0.0441495	0.130699
Height	Unstable_angina_pectoris	MR Egger	192	-0.250733	0.0827261	0.00277839	Inverse variance weighted	208.748	191	0.180031	0.00837373	0.00413286	0.0441495		0.981847
Height	Unstable_angina_pectoris	Simple mode	192	-0.0865732	0.122347	0.480054	Inverse variance weighted	208.748	191	0.180031	0.00837373	0.00413286	0.0441495
Height	Unstable_angina_pectoris	Weighted median	192	-0.108777	0.0508672	0.0324805	Inverse variance weighted	208.748	191	0.180031	0.00837373	0.00413286	0.0441495
Height	Unstable_angina_pectoris	Weighted mode	192	-0.114996	0.0839915	0.172563	Inverse variance weighted	208.748	191	0.180031	0.00837373	0.00413286	0.0441495
Height	Urolithiasis	Inverse variance weighted	190	-0.112885	0.0276528	4.46e-05	MR Egger	254.031	188	0.000948162	0.0024077	0.00343688	0.484452	0.00494397
Height	Urolithiasis	MR Egger	190	-0.156833	0.0685734	0.0233052	MR Egger	254.031	188	0.000948162	0.0024077	0.00343688	0.484452		0.981867
Height	Urolithiasis	Simple mode	190	-0.107673	0.0939673	0.253303	MR Egger	254.031	188	0.000948162	0.0024077	0.00343688	0.484452
Height	Urolithiasis	Weighted median	190	-0.0983392	0.0386177	0.0108816	MR Egger	254.031	188	0.000948162	0.0024077	0.00343688	0.484452
Height	Urolithiasis	Weighted mode	190	-0.0865083	0.0658369	0.190446	MR Egger	254.031	188	0.000948162	0.0024077	0.00343688	0.484452
Height	Urticaria	Inverse variance weighted	193	0.0302163	0.0272013	0.266637	Inverse variance weighted	234.008	192	0.0207656	-0.00441803	0.00336434	0.190694	0.789141
Height	Urticaria	MR Egger	193	0.1111	0.0673117	0.100478	Inverse variance weighted	234.008	192	0.0207656	-0.00441803	0.00336434	0.190694		0.981834
Height	Urticaria	Simple mode	193	-0.031164	0.100906	0.757777	Inverse variance weighted	234.008	192	0.0207656	-0.00441803	0.00336434	0.190694
Height	Urticaria	Weighted median	193	0.0482181	0.0397637	0.225276	Inverse variance weighted	234.008	192	0.0207656	-0.00441803	0.00336434	0.190694
Height	Urticaria	Weighted mode	193	-0.0033215	0.0780037	0.96608	Inverse variance weighted	234.008	192	0.0207656	-0.00441803	0.00336434	0.190694
Height	Uterine_fibroids	Inverse variance weighted	193	-0.0239832	0.0256821	0.350381	MR Egger	244.556	191	0.00534627	-0.00263938	0.00318394	0.408158	0.846799
Height	Uterine_fibroids	MR Egger	193	0.0243112	0.0636766	0.70304	MR Egger	244.556	191	0.00534627	-0.00263938	0.00318394	0.408158		0.981834
Height	Uterine_fibroids	Simple mode	193	-0.0401302	0.0924189	0.664615	MR Egger	244.556	191	0.00534627	-0.00263938	0.00318394	0.408158
Height	Uterine_fibroids	Weighted median	193	-0.0380591	0.0349876	0.27669	MR Egger	244.556	191	0.00534627	-0.00263938	0.00318394	0.408158
Height	Uterine_fibroids	Weighted mode	193	-0.0661568	0.0699721	0.345606	MR Egger	244.556	191	0.00534627	-0.00263938	0.00318394	0.408158
Height	Ventricular_arrhythmia	Inverse variance weighted	193	0.066699	0.0583686	0.253154	Inverse variance weighted	196.535	192	0.396051	0.0101828	0.00721341	0.159678	0.780099
Height	Ventricular_arrhythmia	MR Egger	193	-0.119701	0.144308	0.407868	Inverse variance weighted	196.535	192	0.396051	0.0101828	0.00721341	0.159678		0.981834
Height	Ventricular_arrhythmia	Simple mode	193	-0.12338	0.223711	0.581923	Inverse variance weighted	196.535	192	0.396051	0.0101828	0.00721341	0.159678
Height	Ventricular_arrhythmia	Weighted median	193	-0.0120715	0.0900862	0.893403	Inverse variance weighted	196.535	192	0.396051	0.0101828	0.00721341	0.159678
Height	Ventricular_arrhythmia	Weighted mode	193	-0.12338	0.168267	0.464307	Inverse variance weighted	196.535	192	0.396051	0.0101828	0.00721341	0.159678
Height	Zoster_infection	Inverse variance weighted	193	-0.0364383	0.0502294	0.468184	MR Egger	189.42	191	0.518722	0.00610375	0.00621577	0.327353	0.900472
Height	Zoster_infection	MR Egger	193	-0.14809	0.124301	0.234984	MR Egger	189.42	191	0.518722	0.00610375	0.00621577	0.327353		0.981834
Height	Zoster_infection	Simple mode	193	-0.16782	0.205524	0.415198	MR Egger	189.42	191	0.518722	0.00610375	0.00621577	0.327353
Height	Zoster_infection	Weighted median	193	-0.0235861	0.0784048	0.763548	MR Egger	189.42	191	0.518722	0.00610375	0.00621577	0.327353
Height	Zoster_infection	Weighted mode	193	-0.0853436	0.142685	0.55046	MR Egger	189.42	191	0.518722	0.00610375	0.00621577	0.327353
IS_Hypothyroxinemia	Allergic_conjunctivitis	Inverse variance weighted	6	-0.0195261	0.0395113	0.621171	MR Egger	2.2466	4	0.690508	-0.0393388	0.0467392	0.447352	0.943695
IS_Hypothyroxinemia	Allergic_conjunctivitis	MR Egger	6	0.105708	0.15395	0.530045	MR Egger	2.2466	4	0.690508	-0.0393388	0.0467392	0.447352		0.977308
IS_Hypothyroxinemia	Allergic_conjunctivitis	Simple mode	6	0.00760321	0.0759005	0.924099	MR Egger	2.2466	4	0.690508	-0.0393388	0.0467392	0.447352
IS_Hypothyroxinemia	Allergic_conjunctivitis	Weighted median	6	-0.012434	0.0493382	0.80103	MR Egger	2.2466	4	0.690508	-0.0393388	0.0467392	0.447352
IS_Hypothyroxinemia	Allergic_conjunctivitis	Weighted mode	6	-0.00634908	0.0661592	0.927275	MR Egger	2.2466	4	0.690508	-0.0393388	0.0467392	0.447352
IS_Hypothyroxinemia	Allergic_rhinitis	Inverse variance weighted	6	-0.00360019	0.0290343	0.901317	MR Egger	2.07463	4	0.722034	-0.0137626	0.0339271	0.705759	0.989144
IS_Hypothyroxinemia	Allergic_rhinitis	MR Egger	6	0.0403405	0.112144	0.737245	MR Egger	2.07463	4	0.722034	-0.0137626	0.0339271	0.705759		0.977308
IS_Hypothyroxinemia	Allergic_rhinitis	Simple mode	6	-0.0378753	0.0495641	0.479256	MR Egger	2.07463	4	0.722034	-0.0137626	0.0339271	0.705759
IS_Hypothyroxinemia	Allergic_rhinitis	Weighted median	6	-0.0175466	0.0357369	0.623431	MR Egger	2.07463	4	0.722034	-0.0137626	0.0339271	0.705759
IS_Hypothyroxinemia	Allergic_rhinitis	Weighted mode	6	-0.0304922	0.0449606	0.527756	MR Egger	2.07463	4	0.722034	-0.0137626	0.0339271	0.705759
IS_Hypothyroxinemia	Angina_pectoris	Inverse variance weighted	5	-0.0634621	0.0262332	0.0155565	MR Egger	1.97919	3	0.576738	-0.00970145	0.0256465	0.730406	0.281151
IS_Hypothyroxinemia	Angina_pectoris	MR Egger	5	-0.0317998	0.0877162	0.740991	MR Egger	1.97919	3	0.576738	-0.00970145	0.0256465	0.730406		0.977873
IS_Hypothyroxinemia	Angina_pectoris	Simple mode	5	-0.0514119	0.0425237	0.293232	MR Egger	1.97919	3	0.576738	-0.00970145	0.0256465	0.730406
IS_Hypothyroxinemia	Angina_pectoris	Weighted median	5	-0.0487907	0.0324195	0.132329	MR Egger	1.97919	3	0.576738	-0.00970145	0.0256465	0.730406
IS_Hypothyroxinemia	Angina_pectoris	Weighted mode	5	-0.046528	0.0363392	0.269617	MR Egger	1.97919	3	0.576738	-0.00970145	0.0256465	0.730406
IS_Hypothyroxinemia	Asthma	Inverse variance weighted	6	-0.00988	0.0230612	0.668341	MR Egger	4.7124	4	0.3181	-0.00139733	0.029092	0.963994	0.951806
IS_Hypothyroxinemia	Asthma	MR Egger	6	-0.00541017	0.0963682	0.957922	MR Egger	4.7124	4	0.3181	-0.00139733	0.029092	0.963994		0.977308
IS_Hypothyroxinemia	Asthma	Simple mode	6	0.00295731	0.0439764	0.948991	MR Egger	4.7124	4	0.3181	-0.00139733	0.029092	0.963994
IS_Hypothyroxinemia	Asthma	Weighted median	6	-0.0100826	0.0298852	0.735831	MR Egger	4.7124	4	0.3181	-0.00139733	0.029092	0.963994
IS_Hypothyroxinemia	Asthma	Weighted mode	6	-0.0177986	0.0416516	0.686923	MR Egger	4.7124	4	0.3181	-0.00139733	0.029092	0.963994
IS_Hypothyroxinemia	Atopic_dermatitis	Inverse variance weighted	6	-0.0542649	0.0417327	0.193499	MR Egger	4.43031	4	0.350891	-0.0132916	0.0511357	0.80775	0.728458
IS_Hypothyroxinemia	Atopic_dermatitis	MR Egger	6	-0.0117583	0.169327	0.947971	MR Egger	4.43031	4	0.350891	-0.0132916	0.0511357	0.80775		0.977308
IS_Hypothyroxinemia	Atopic_dermatitis	Simple mode	6	-0.00236224	0.0673381	0.973373	MR Egger	4.43031	4	0.350891	-0.0132916	0.0511357	0.80775
IS_Hypothyroxinemia	Atopic_dermatitis	Weighted median	6	-0.0268658	0.0515948	0.602571	MR Egger	4.43031	4	0.350891	-0.0132916	0.0511357	0.80775
IS_Hypothyroxinemia	Atopic_dermatitis	Weighted mode	6	-0.0157583	0.05862	0.798807	MR Egger	4.43031	4	0.350891	-0.0132916	0.0511357	0.80775
IS_Hypothyroxinemia	Atrial_fibrillation	Inverse variance weighted	6	-0.00475254	0.0387381	0.902357	MR Egger	4.32505	4	0.363799	-0.0326146	0.0456566	0.514486	0.989144
IS_Hypothyroxinemia	Atrial_fibrillation	MR Egger	6	0.100233	0.152388	0.546626	MR Egger	4.32505	4	0.363799	-0.0326146	0.0456566	0.514486		0.977308
IS_Hypothyroxinemia	Atrial_fibrillation	Simple mode	6	-0.00362808	0.0743751	0.962983	MR Egger	4.32505	4	0.363799	-0.0326146	0.0456566	0.514486
IS_Hypothyroxinemia	Atrial_fibrillation	Weighted median	6	0.0143461	0.0509272	0.778176	MR Egger	4.32505	4	0.363799	-0.0326146	0.0456566	0.514486
IS_Hypothyroxinemia	Atrial_fibrillation	Weighted mode	6	-0.00362808	0.0647109	0.957461	MR Egger	4.32505	4	0.363799	-0.0326146	0.0456566	0.514486
IS_Hypothyroxinemia	Breast_cancer	Inverse variance weighted	6	-0.0557216	0.0329023	0.0903508	Inverse variance weighted	0.555769	5	0.989939	-0.0228983	0.0411606	0.607646	0.596257
IS_Hypothyroxinemia	Breast_cancer	MR Egger	6	0.0162208	0.133439	0.90911	Inverse variance weighted	0.555769	5	0.989939	-0.0228983	0.0411606	0.607646		0.977308
IS_Hypothyroxinemia	Breast_cancer	Simple mode	6	-0.0531975	0.0538634	0.368683	Inverse variance weighted	0.555769	5	0.989939	-0.0228983	0.0411606	0.607646
IS_Hypothyroxinemia	Breast_cancer	Weighted median	6	-0.0544103	0.0385711	0.158347	Inverse variance weighted	0.555769	5	0.989939	-0.0228983	0.0411606	0.607646
IS_Hypothyroxinemia	Breast_cancer	Weighted mode	6	-0.0423644	0.0480431	0.418253	Inverse variance weighted	0.555769	5	0.989939	-0.0228983	0.0411606	0.607646
IS_Hypothyroxinemia	Cardiac_valvular_disease	Inverse variance weighted	6	-0.0519194	0.0543587	0.339514	MR Egger	3.37091	4	0.497777	-0.0459752	0.0629198	0.505463	0.843272
IS_Hypothyroxinemia	Cardiac_valvular_disease	MR Egger	6	0.0953669	0.208771	0.671521	MR Egger	3.37091	4	0.497777	-0.0459752	0.0629198	0.505463		0.977308
IS_Hypothyroxinemia	Cardiac_valvular_disease	Simple mode	6	0.00680463	0.0828217	0.937707	MR Egger	3.37091	4	0.497777	-0.0459752	0.0629198	0.505463
IS_Hypothyroxinemia	Cardiac_valvular_disease	Weighted median	6	-0.0208714	0.0670221	0.755488	MR Egger	3.37091	4	0.497777	-0.0459752	0.0629198	0.505463
IS_Hypothyroxinemia	Cardiac_valvular_disease	Weighted mode	6	-0.0104466	0.0753937	0.895205	MR Egger	3.37091	4	0.497777	-0.0459752	0.0629198	0.505463
IS_Hypothyroxinemia	Cataracts	Inverse variance weighted	6	0.0099816	0.0152298	0.51221	MR Egger	3.23787	4	0.518836	0.00225529	0.0176433	0.904455	0.917038
IS_Hypothyroxinemia	Cataracts	MR Egger	6	0.00276034	0.0585093	0.964633	MR Egger	3.23787	4	0.518836	0.00225529	0.0176433	0.904455		0.977308
IS_Hypothyroxinemia	Cataracts	Simple mode	6	0.00484178	0.0269064	0.864258	MR Egger	3.23787	4	0.518836	0.00225529	0.0176433	0.904455
IS_Hypothyroxinemia	Cataracts	Weighted median	6	0.00746971	0.018853	0.691951	MR Egger	3.23787	4	0.518836	0.00225529	0.0176433	0.904455
IS_Hypothyroxinemia	Cataracts	Weighted mode	6	0.00570175	0.0261366	0.835934	MR Egger	3.23787	4	0.518836	0.00225529	0.0176433	0.904455
IS_Hypothyroxinemia	Cerebral_aneurysm	Inverse variance weighted	6	-0.0233108	0.0445436	0.600748	MR Egger	2.92601	4	0.570283	-0.020466	0.0526724	0.717402	0.939105
IS_Hypothyroxinemia	Cerebral_aneurysm	MR Egger	6	0.0418711	0.173569	0.821233	MR Egger	2.92601	4	0.570283	-0.020466	0.0526724	0.717402		0.977308
IS_Hypothyroxinemia	Cerebral_aneurysm	Simple mode	6	-0.0732869	0.0836205	0.420905	MR Egger	2.92601	4	0.570283	-0.020466	0.0526724	0.717402
IS_Hypothyroxinemia	Cerebral_aneurysm	Weighted median	6	-0.0505852	0.0564041	0.369807	MR Egger	2.92601	4	0.570283	-0.020466	0.0526724	0.717402
IS_Hypothyroxinemia	Cerebral_aneurysm	Weighted mode	6	-0.0711767	0.0784119	0.405645	MR Egger	2.92601	4	0.570283	-0.020466	0.0526724	0.717402
IS_Hypothyroxinemia	Cervical_cancer	Inverse variance weighted	6	-0.0578066	0.116493	0.619736	Inverse variance weighted	10.8707	5	0.0540054	0.172622	0.13845	0.280486	0.943695
IS_Hypothyroxinemia	Cervical_cancer	MR Egger	6	-0.600538	0.449103	0.252137	Inverse variance weighted	10.8707	5	0.0540054	0.172622	0.13845	0.280486		0.977308
IS_Hypothyroxinemia	Cervical_cancer	Simple mode	6	0.0537032	0.165777	0.759089	Inverse variance weighted	10.8707	5	0.0540054	0.172622	0.13845	0.280486
IS_Hypothyroxinemia	Cervical_cancer	Weighted median	6	0.0562896	0.107707	0.601241	Inverse variance weighted	10.8707	5	0.0540054	0.172622	0.13845	0.280486
IS_Hypothyroxinemia	Cervical_cancer	Weighted mode	6	0.0454884	0.127427	0.73568	Inverse variance weighted	10.8707	5	0.0540054	0.172622	0.13845	0.280486
IS_Hypothyroxinemia	Cholecystitis	Inverse variance weighted	6	0.0101158	0.0756542	0.893631	MR Egger	8.1559	4	0.0860314	-0.0622642	0.0926837	0.538521	0.989144
IS_Hypothyroxinemia	Cholecystitis	MR Egger	6	0.209576	0.307544	0.532996	MR Egger	8.1559	4	0.0860314	-0.0622642	0.0926837	0.538521		0.977308
IS_Hypothyroxinemia	Cholecystitis	Simple mode	6	-0.101786	0.115689	0.419227	MR Egger	8.1559	4	0.0860314	-0.0622642	0.0926837	0.538521
IS_Hypothyroxinemia	Cholecystitis	Weighted median	6	-0.0736106	0.0788848	0.350747	MR Egger	8.1559	4	0.0860314	-0.0622642	0.0926837	0.538521
IS_Hypothyroxinemia	Cholecystitis	Weighted mode	6	-0.101786	0.109477	0.395177	MR Egger	8.1559	4	0.0860314	-0.0622642	0.0926837	0.538521
IS_Hypothyroxinemia	Cholelithiasis	Inverse variance weighted	6	0.00305999	0.026402	0.907732	MR Egger	4.09474	4	0.393336	0.0133505	0.031045	0.689325	0.989144
IS_Hypothyroxinemia	Cholelithiasis	MR Egger	6	-0.0396706	0.102893	0.719456	MR Egger	4.09474	4	0.393336	0.0133505	0.031045	0.689325		0.977308
IS_Hypothyroxinemia	Cholelithiasis	Simple mode	6	-0.00794934	0.0514019	0.883146	MR Egger	4.09474	4	0.393336	0.0133505	0.031045	0.689325
IS_Hypothyroxinemia	Cholelithiasis	Weighted median	6	-0.00623502	0.0337423	0.853399	MR Egger	4.09474	4	0.393336	0.0133505	0.031045	0.689325
IS_Hypothyroxinemia	Cholelithiasis	Weighted mode	6	-0.0118143	0.0505755	0.824561	MR Egger	4.09474	4	0.393336	0.0133505	0.031045	0.689325
IS_Hypothyroxinemia	Chronic_heart_failure	Inverse variance weighted	6	-0.0737765	0.0375777	0.049611	MR Egger	10.7566	4	0.0294397	0.0231461	0.0466402	0.645737	0.470473
IS_Hypothyroxinemia	Chronic_heart_failure	MR Egger	6	-0.148178	0.155368	0.394231	MR Egger	10.7566	4	0.0294397	0.0231461	0.0466402	0.645737		0.977308
IS_Hypothyroxinemia	Chronic_heart_failure	Simple mode	6	-0.144077	0.0740486	0.109269	MR Egger	10.7566	4	0.0294397	0.0231461	0.0466402	0.645737
IS_Hypothyroxinemia	Chronic_heart_failure	Weighted median	6	-0.0586107	0.0386017	0.128927	MR Egger	10.7566	4	0.0294397	0.0231461	0.0466402	0.645737
IS_Hypothyroxinemia	Chronic_heart_failure	Weighted mode	6	-0.147813	0.089073	0.157918	MR Egger	10.7566	4	0.0294397	0.0231461	0.0466402	0.645737
IS_Hypothyroxinemia	Chronic_hepatitis_B_infection	Inverse variance weighted	6	0.0162966	0.0612416	0.79016	MR Egger	6.26222	4	0.180403	0.0512891	0.0738646	0.525672	0.97863
IS_Hypothyroxinemia	Chronic_hepatitis_B_infection	MR Egger	6	-0.148522	0.24602	0.578609	MR Egger	6.26222	4	0.180403	0.0512891	0.0738646	0.525672		0.977308
IS_Hypothyroxinemia	Chronic_hepatitis_B_infection	Simple mode	6	0.0119105	0.0749367	0.879936	MR Egger	6.26222	4	0.180403	0.0512891	0.0738646	0.525672
IS_Hypothyroxinemia	Chronic_hepatitis_B_infection	Weighted median	6	0.01102	0.0617663	0.858397	MR Egger	6.26222	4	0.180403	0.0512891	0.0738646	0.525672
IS_Hypothyroxinemia	Chronic_hepatitis_B_infection	Weighted mode	6	0.0057637	0.0697097	0.937313	MR Egger	6.26222	4	0.180403	0.0512891	0.0738646	0.525672
IS_Hypothyroxinemia	Chronic_hepatitis_C_infection	Inverse variance weighted	6	-0.0124595	0.0292428	0.670055	MR Egger	2.75218	4	0.600115	-0.0237587	0.0337281	0.520022	0.952238
IS_Hypothyroxinemia	Chronic_hepatitis_C_infection	MR Egger	6	0.0636965	0.111997	0.599948	MR Egger	2.75218	4	0.600115	-0.0237587	0.0337281	0.520022		0.977308
IS_Hypothyroxinemia	Chronic_hepatitis_C_infection	Simple mode	6	0.0417273	0.0506405	0.447454	MR Egger	2.75218	4	0.600115	-0.0237587	0.0337281	0.520022
IS_Hypothyroxinemia	Chronic_hepatitis_C_infection	Weighted median	6	-0.0242132	0.0377981	0.521787	MR Egger	2.75218	4	0.600115	-0.0237587	0.0337281	0.520022
IS_Hypothyroxinemia	Chronic_hepatitis_C_infection	Weighted mode	6	-0.0409787	0.0477966	0.430416	MR Egger	2.75218	4	0.600115	-0.0237587	0.0337281	0.520022
IS_Hypothyroxinemia	Chronic_obstructive_pulmonary_disease	Inverse variance weighted	6	0.0613251	0.0463804	0.186095	Inverse variance weighted	6.97897	5	0.222209	0.111817	0.0437165	0.0627862	0.717581
IS_Hypothyroxinemia	Chronic_obstructive_pulmonary_disease	MR Egger	6	-0.300731	0.146894	0.110032	Inverse variance weighted	6.97897	5	0.222209	0.111817	0.0437165	0.0627862		0.977308
IS_Hypothyroxinemia	Chronic_obstructive_pulmonary_disease	Simple mode	6	0.0552209	0.0686778	0.457872	Inverse variance weighted	6.97897	5	0.222209	0.111817	0.0437165	0.0627862
IS_Hypothyroxinemia	Chronic_obstructive_pulmonary_disease	Weighted median	6	0.0542553	0.0495938	0.273957	Inverse variance weighted	6.97897	5	0.222209	0.111817	0.0437165	0.0627862
IS_Hypothyroxinemia	Chronic_obstructive_pulmonary_disease	Weighted mode	6	0.0552209	0.0592591	0.394185	Inverse variance weighted	6.97897	5	0.222209	0.111817	0.0437165	0.0627862
IS_Hypothyroxinemia	Chronic_renal_failure	Inverse variance weighted	6	-0.0255147	0.0525947	0.627593	MR Egger	1.66747	4	0.796618	0.0371106	0.0598868	0.569023	0.943695
IS_Hypothyroxinemia	Chronic_renal_failure	MR Egger	6	-0.14491	0.199722	0.508285	MR Egger	1.66747	4	0.796618	0.0371106	0.0598868	0.569023		0.977308
IS_Hypothyroxinemia	Chronic_renal_failure	Simple mode	6	-0.0563766	0.090536	0.560779	MR Egger	1.66747	4	0.796618	0.0371106	0.0598868	0.569023
IS_Hypothyroxinemia	Chronic_renal_failure	Weighted median	6	-0.0473927	0.0637898	0.457511	MR Egger	1.66747	4	0.796618	0.0371106	0.0598868	0.569023
IS_Hypothyroxinemia	Chronic_renal_failure	Weighted mode	6	-0.0542132	0.076611	0.510779	MR Egger	1.66747	4	0.796618	0.0371106	0.0598868	0.569023
IS_Hypothyroxinemia	Chronic_sinusitis	Inverse variance weighted	6	-0.0117932	0.0361485	0.744241	MR Egger	3.00599	4	0.556824	-0.00960544	0.0413573	0.827739	0.966205
IS_Hypothyroxinemia	Chronic_sinusitis	MR Egger	6	0.0190545	0.137649	0.896592	MR Egger	3.00599	4	0.556824	-0.00960544	0.0413573	0.827739		0.977308
IS_Hypothyroxinemia	Chronic_sinusitis	Simple mode	6	0.0682633	0.0713991	0.38294	MR Egger	3.00599	4	0.556824	-0.00960544	0.0413573	0.827739
IS_Hypothyroxinemia	Chronic_sinusitis	Weighted median	6	-0.0377958	0.0436597	0.38666	MR Egger	3.00599	4	0.556824	-0.00960544	0.0413573	0.827739
IS_Hypothyroxinemia	Chronic_sinusitis	Weighted mode	6	-0.0500015	0.0561891	0.414292	MR Egger	3.00599	4	0.556824	-0.00960544	0.0413573	0.827739
IS_Hypothyroxinemia	Chronic_suppurative_otitis_media	Inverse variance weighted	6	-0.0274252	0.0517021	0.595803	MR Egger	2.15777	4	0.706768	-0.0370012	0.0597157	0.569057	0.938604
IS_Hypothyroxinemia	Chronic_suppurative_otitis_media	MR Egger	6	0.0911237	0.198187	0.66955	MR Egger	2.15777	4	0.706768	-0.0370012	0.0597157	0.569057		0.977308
IS_Hypothyroxinemia	Chronic_suppurative_otitis_media	Simple mode	6	-0.0389651	0.0921309	0.689918	MR Egger	2.15777	4	0.706768	-0.0370012	0.0597157	0.569057
IS_Hypothyroxinemia	Chronic_suppurative_otitis_media	Weighted median	6	-0.00627408	0.0671099	0.925515	MR Egger	2.15777	4	0.706768	-0.0370012	0.0597157	0.569057
IS_Hypothyroxinemia	Chronic_suppurative_otitis_media	Weighted mode	6	0.0242298	0.0810645	0.777044	MR Egger	2.15777	4	0.706768	-0.0370012	0.0597157	0.569057
IS_Hypothyroxinemia	Cirrhosis	Inverse variance weighted	6	0.037068	0.0480536	0.440477	Inverse variance weighted	4.92683	5	0.424876	-0.0720629	0.0549593	0.259992	0.891585
IS_Hypothyroxinemia	Cirrhosis	MR Egger	6	0.268591	0.182994	0.21608	Inverse variance weighted	4.92683	5	0.424876	-0.0720629	0.0549593	0.259992		0.977308
IS_Hypothyroxinemia	Cirrhosis	Simple mode	6	0.0443658	0.0969927	0.666562	Inverse variance weighted	4.92683	5	0.424876	-0.0720629	0.0549593	0.259992
IS_Hypothyroxinemia	Cirrhosis	Weighted median	6	0.0464201	0.0614403	0.44993	Inverse variance weighted	4.92683	5	0.424876	-0.0720629	0.0549593	0.259992
IS_Hypothyroxinemia	Cirrhosis	Weighted mode	6	0.0679198	0.0800941	0.435142	Inverse variance weighted	4.92683	5	0.424876	-0.0720629	0.0549593	0.259992
IS_Hypothyroxinemia	Colon_polyp	Inverse variance weighted	6	0.0263926	0.0357546	0.460418	MR Egger	2.9477	4	0.566616	0.0225145	0.0405012	0.607907	0.896677
IS_Hypothyroxinemia	Colon_polyp	MR Egger	6	-0.0461324	0.135275	0.750244	MR Egger	2.9477	4	0.566616	0.0225145	0.0405012	0.607907		0.977308
IS_Hypothyroxinemia	Colon_polyp	Simple mode	6	0.0280851	0.0625081	0.672019	MR Egger	2.9477	4	0.566616	0.0225145	0.0405012	0.607907
IS_Hypothyroxinemia	Colon_polyp	Weighted median	6	0.0121776	0.0444194	0.783969	MR Egger	2.9477	4	0.566616	0.0225145	0.0405012	0.607907
IS_Hypothyroxinemia	Colon_polyp	Weighted mode	6	-0.00736101	0.0539199	0.896739	MR Egger	2.9477	4	0.566616	0.0225145	0.0405012	0.607907
IS_Hypothyroxinemia	Colorectal_cancer	Inverse variance weighted	6	-0.083372	0.0306545	0.00653352	Inverse variance weighted	5.99415	5	0.306788	0.041399	0.0332784	0.281413	0.18053
IS_Hypothyroxinemia	Colorectal_cancer	MR Egger	6	-0.216442	0.110856	0.12261	Inverse variance weighted	5.99415	5	0.306788	0.041399	0.0332784	0.281413		0.977308
IS_Hypothyroxinemia	Colorectal_cancer	Simple mode	6	-0.0265533	0.0609509	0.681257	Inverse variance weighted	5.99415	5	0.306788	0.041399	0.0332784	0.281413
IS_Hypothyroxinemia	Colorectal_cancer	Weighted median	6	-0.0483952	0.0396447	0.222191	Inverse variance weighted	5.99415	5	0.306788	0.041399	0.0332784	0.281413
IS_Hypothyroxinemia	Colorectal_cancer	Weighted mode	6	-0.0335597	0.0558046	0.573811	Inverse variance weighted	5.99415	5	0.306788	0.041399	0.0332784	0.281413
IS_Hypothyroxinemia	Compression_fracture	Inverse variance weighted	6	-0.0195143	0.062374	0.754388	MR Egger	8.17731	4	0.0852948	-0.0528622	0.077729	0.533776	0.970004
IS_Hypothyroxinemia	Compression_fracture	MR Egger	6	0.149092	0.25656	0.592332	MR Egger	8.17731	4	0.0852948	-0.0528622	0.077729	0.533776		0.977308
IS_Hypothyroxinemia	Compression_fracture	Simple mode	6	0.0970401	0.134444	0.502756	MR Egger	8.17731	4	0.0852948	-0.0528622	0.077729	0.533776
IS_Hypothyroxinemia	Compression_fracture	Weighted median	6	0.0337691	0.0659411	0.608574	MR Egger	8.17731	4	0.0852948	-0.0528622	0.077729	0.533776
IS_Hypothyroxinemia	Compression_fracture	Weighted mode	6	0.106294	0.124429	0.431978	MR Egger	8.17731	4	0.0852948	-0.0528622	0.077729	0.533776
IS_Hypothyroxinemia	Endometrial_cancer	Inverse variance weighted	6	0.0812469	0.0880424	0.356103	MR Egger	7.39926	4	0.116235	0.034721	0.122051	0.790163	0.849549
IS_Hypothyroxinemia	Endometrial_cancer	MR Egger	6	-0.0279152	0.395908	0.947173	MR Egger	7.39926	4	0.116235	0.034721	0.122051	0.790163		0.977308
IS_Hypothyroxinemia	Endometrial_cancer	Simple mode	6	-0.100766	0.196419	0.629796	MR Egger	7.39926	4	0.116235	0.034721	0.122051	0.790163
IS_Hypothyroxinemia	Endometrial_cancer	Weighted median	6	0.0461662	0.0955988	0.629155	MR Egger	7.39926	4	0.116235	0.034721	0.122051	0.790163
IS_Hypothyroxinemia	Endometrial_cancer	Weighted mode	6	-0.092338	0.170698	0.611765	MR Egger	7.39926	4	0.116235	0.034721	0.122051	0.790163
IS_Hypothyroxinemia	Endometriosis	Inverse variance weighted	6	0.0924208	0.0897794	0.303282	MR Egger	10.2165	4	0.0369345	-0.0856066	0.11801	0.508362	0.820038
IS_Hypothyroxinemia	Endometriosis	MR Egger	6	0.361381	0.382585	0.39836	MR Egger	10.2165	4	0.0369345	-0.0856066	0.11801	0.508362		0.977308
IS_Hypothyroxinemia	Endometriosis	Simple mode	6	-0.136785	0.160612	0.433295	MR Egger	10.2165	4	0.0369345	-0.0856066	0.11801	0.508362
IS_Hypothyroxinemia	Endometriosis	Weighted median	6	0.121145	0.094403	0.199397	MR Egger	10.2165	4	0.0369345	-0.0856066	0.11801	0.508362
IS_Hypothyroxinemia	Endometriosis	Weighted mode	6	0.19049	0.141393	0.235737	MR Egger	10.2165	4	0.0369345	-0.0856066	0.11801	0.508362
IS_Hypothyroxinemia	Epilepsy	Inverse variance weighted	6	0.0950447	0.0587127	0.105488	Inverse variance weighted	7.16855	5	0.208404	0.0687936	0.0669902	0.362498	0.624029
IS_Hypothyroxinemia	Epilepsy	MR Egger	6	-0.125721	0.222768	0.602653	Inverse variance weighted	7.16855	5	0.208404	0.0687936	0.0669902	0.362498		0.977308
IS_Hypothyroxinemia	Epilepsy	Simple mode	6	0.131677	0.0842282	0.178739	Inverse variance weighted	7.16855	5	0.208404	0.0687936	0.0669902	0.362498
IS_Hypothyroxinemia	Epilepsy	Weighted median	6	0.104767	0.066335	0.114255	Inverse variance weighted	7.16855	5	0.208404	0.0687936	0.0669902	0.362498
IS_Hypothyroxinemia	Epilepsy	Weighted mode	6	0.116045	0.0769512	0.191914	Inverse variance weighted	7.16855	5	0.208404	0.0687936	0.0669902	0.362498
IS_Hypothyroxinemia	Food_allergy	Inverse variance weighted	6	0.00109717	0.0548737	0.984048	Inverse variance weighted	9.46043	5	0.0920494	-0.0604894	0.0652404	0.406314	0.997103
IS_Hypothyroxinemia	Food_allergy	MR Egger	6	0.194157	0.215535	0.418619	Inverse variance weighted	9.46043	5	0.0920494	-0.0604894	0.0652404	0.406314		0.977308
IS_Hypothyroxinemia	Food_allergy	Simple mode	6	0.0305944	0.121439	0.811121	Inverse variance weighted	9.46043	5	0.0920494	-0.0604894	0.0652404	0.406314
IS_Hypothyroxinemia	Food_allergy	Weighted median	6	0.00808775	0.0546122	0.882268	Inverse variance weighted	9.46043	5	0.0920494	-0.0604894	0.0652404	0.406314
IS_Hypothyroxinemia	Food_allergy	Weighted mode	6	-0.10409	0.111198	0.392205	Inverse variance weighted	9.46043	5	0.0920494	-0.0604894	0.0652404	0.406314
IS_Hypothyroxinemia	Gastric_cancer	Inverse variance weighted	6	-0.0547131	0.0282496	0.0527728	Inverse variance weighted	4.37709	5	0.496495	-0.0389684	0.0318494	0.288279	0.486399
IS_Hypothyroxinemia	Gastric_cancer	MR Egger	6	0.0709658	0.106533	0.541773	Inverse variance weighted	4.37709	5	0.496495	-0.0389684	0.0318494	0.288279		0.977308
IS_Hypothyroxinemia	Gastric_cancer	Simple mode	6	-0.00156561	0.0529883	0.977572	Inverse variance weighted	4.37709	5	0.496495	-0.0389684	0.0318494	0.288279
IS_Hypothyroxinemia	Gastric_cancer	Weighted median	6	-0.065089	0.0354772	0.0665539	Inverse variance weighted	4.37709	5	0.496495	-0.0389684	0.0318494	0.288279
IS_Hypothyroxinemia	Gastric_cancer	Weighted mode	6	-0.0643926	0.0435813	0.199578	Inverse variance weighted	4.37709	5	0.496495	-0.0389684	0.0318494	0.288279
IS_Hypothyroxinemia	Gastric_ulcer	Inverse variance weighted	6	0.0121246	0.0225288	0.590449	MR Egger	2.52961	4	0.639342	-0.0100687	0.0256514	0.714692	0.938604
IS_Hypothyroxinemia	Gastric_ulcer	MR Egger	6	0.0445214	0.0855545	0.63027	MR Egger	2.52961	4	0.639342	-0.0100687	0.0256514	0.714692		0.977308
IS_Hypothyroxinemia	Gastric_ulcer	Simple mode	6	0.0298237	0.0372809	0.460028	MR Egger	2.52961	4	0.639342	-0.0100687	0.0256514	0.714692
IS_Hypothyroxinemia	Gastric_ulcer	Weighted median	6	0.028428	0.0289908	0.326796	MR Egger	2.52961	4	0.639342	-0.0100687	0.0256514	0.714692
IS_Hypothyroxinemia	Gastric_ulcer	Weighted mode	6	0.0315426	0.0345677	0.403363	MR Egger	2.52961	4	0.639342	-0.0100687	0.0256514	0.714692
IS_Hypothyroxinemia	Glaucoma	Inverse variance weighted	6	0.0638968	0.0279099	0.0220564	MR Egger	3.33745	4	0.50302	-0.0133924	0.0324268	0.700783	0.340142
IS_Hypothyroxinemia	Glaucoma	MR Egger	6	0.106731	0.107402	0.376595	MR Egger	3.33745	4	0.50302	-0.0133924	0.0324268	0.700783		0.977308
IS_Hypothyroxinemia	Glaucoma	Simple mode	6	0.0440125	0.0540047	0.452144	MR Egger	3.33745	4	0.50302	-0.0133924	0.0324268	0.700783
IS_Hypothyroxinemia	Glaucoma	Weighted median	6	0.0564231	0.0364238	0.121364	MR Egger	3.33745	4	0.50302	-0.0133924	0.0324268	0.700783
IS_Hypothyroxinemia	Glaucoma	Weighted mode	6	0.0433098	0.0532136	0.452712	MR Egger	3.33745	4	0.50302	-0.0133924	0.0324268	0.700783
IS_Hypothyroxinemia	Graves_disease	Inverse variance weighted	5	-0.0451306	0.0689923	0.513023	MR Egger	7.05338	3	0.0702157	-0.00543981	0.112955	0.964616	0.917038
IS_Hypothyroxinemia	Graves_disease	MR Egger	5	-0.0265695	0.393554	0.950422	MR Egger	7.05338	3	0.0702157	-0.00543981	0.112955	0.964616		0.976967
IS_Hypothyroxinemia	Graves_disease	Simple mode	5	-0.124432	0.104674	0.300286	MR Egger	7.05338	3	0.0702157	-0.00543981	0.112955	0.964616
IS_Hypothyroxinemia	Graves_disease	Weighted median	5	-0.0960522	0.0669168	0.151174	MR Egger	7.05338	3	0.0702157	-0.00543981	0.112955	0.964616
IS_Hypothyroxinemia	Graves_disease	Weighted mode	5	-0.102899	0.080326	0.269416	MR Egger	7.05338	3	0.0702157	-0.00543981	0.112955	0.964616
IS_Hypothyroxinemia	Head_injury	Inverse variance weighted	6	-0.0105012	0.0488288	0.829719	MR Egger	3.81807	4	0.431187	-0.029352	0.0553489	0.623972	0.983799
IS_Hypothyroxinemia	Head_injury	MR Egger	6	0.0839707	0.184716	0.672979	MR Egger	3.81807	4	0.431187	-0.029352	0.0553489	0.623972		0.977308
IS_Hypothyroxinemia	Head_injury	Simple mode	6	-0.0702075	0.0844956	0.443883	MR Egger	3.81807	4	0.431187	-0.029352	0.0553489	0.623972
IS_Hypothyroxinemia	Head_injury	Weighted median	6	-0.0584758	0.0603655	0.332697	MR Egger	3.81807	4	0.431187	-0.029352	0.0553489	0.623972
IS_Hypothyroxinemia	Head_injury	Weighted mode	6	-0.0681195	0.0819672	0.443802	MR Egger	3.81807	4	0.431187	-0.029352	0.0553489	0.623972
IS_Hypothyroxinemia	Hearing_loss_difficulty_in_hearing	Inverse variance weighted	6	0.0173885	0.0533684	0.744561	Inverse variance weighted	8.08675	5	0.151519	0.0785781	0.0561442	0.234218	0.966205
IS_Hypothyroxinemia	Hearing_loss_difficulty_in_hearing	MR Egger	6	-0.234829	0.186723	0.27694	Inverse variance weighted	8.08675	5	0.151519	0.0785781	0.0561442	0.234218		0.977308
IS_Hypothyroxinemia	Hearing_loss_difficulty_in_hearing	Simple mode	6	0.0385538	0.0913436	0.690504	Inverse variance weighted	8.08675	5	0.151519	0.0785781	0.0561442	0.234218
IS_Hypothyroxinemia	Hearing_loss_difficulty_in_hearing	Weighted median	6	0.0378836	0.0540985	0.483759	Inverse variance weighted	8.08675	5	0.151519	0.0785781	0.0561442	0.234218
IS_Hypothyroxinemia	Hearing_loss_difficulty_in_hearing	Weighted mode	6	0.0516595	0.0813744	0.553444	Inverse variance weighted	8.08675	5	0.151519	0.0785781	0.0561442	0.234218
IS_Hypothyroxinemia	Hepatic_cancer	Inverse variance weighted	6	-0.0137551	0.0526264	0.793805	MR Egger	4.37871	4	0.357173	0.0176206	0.062138	0.79081	0.979019
IS_Hypothyroxinemia	Hepatic_cancer	MR Egger	6	-0.0705864	0.207838	0.751225	MR Egger	4.37871	4	0.357173	0.0176206	0.062138	0.79081		0.977308
IS_Hypothyroxinemia	Hepatic_cancer	Simple mode	6	-0.038308	0.101789	0.7221	MR Egger	4.37871	4	0.357173	0.0176206	0.062138	0.79081
IS_Hypothyroxinemia	Hepatic_cancer	Weighted median	6	-0.0203188	0.0694247	0.769772	MR Egger	4.37871	4	0.357173	0.0176206	0.062138	0.79081
IS_Hypothyroxinemia	Hepatic_cancer	Weighted mode	6	-0.0433553	0.105526	0.698198	MR Egger	4.37871	4	0.357173	0.0176206	0.062138	0.79081
IS_Hypothyroxinemia	Iron_deficiency_anemia	Inverse variance weighted	6	-0.0170169	0.0365918	0.641897	MR Egger	2.60422	4	0.626077	0.0159327	0.0440048	0.735619	0.94737
IS_Hypothyroxinemia	Iron_deficiency_anemia	MR Egger	6	-0.0675494	0.144283	0.664034	MR Egger	2.60422	4	0.626077	0.0159327	0.0440048	0.735619		0.977308
IS_Hypothyroxinemia	Iron_deficiency_anemia	Simple mode	6	-0.0395447	0.0668854	0.580081	MR Egger	2.60422	4	0.626077	0.0159327	0.0440048	0.735619
IS_Hypothyroxinemia	Iron_deficiency_anemia	Weighted median	6	-0.0322443	0.0474843	0.497104	MR Egger	2.60422	4	0.626077	0.0159327	0.0440048	0.735619
IS_Hypothyroxinemia	Iron_deficiency_anemia	Weighted mode	6	-0.0535254	0.0603145	0.415485	MR Egger	2.60422	4	0.626077	0.0159327	0.0440048	0.735619
IS_Hypothyroxinemia	Ischemic_stroke	Inverse variance weighted	6	-0.00263146	0.0204288	0.897507	MR Egger	5.6904	4	0.223493	0.0171485	0.0246951	0.525648	0.989144
IS_Hypothyroxinemia	Ischemic_stroke	MR Egger	6	-0.0577283	0.0822249	0.521334	MR Egger	5.6904	4	0.223493	0.0171485	0.0246951	0.525648		0.977308
IS_Hypothyroxinemia	Ischemic_stroke	Simple mode	6	-0.0233604	0.038284	0.568403	MR Egger	5.6904	4	0.223493	0.0171485	0.0246951	0.525648
IS_Hypothyroxinemia	Ischemic_stroke	Weighted median	6	-0.020613	0.0242973	0.396234	MR Egger	5.6904	4	0.223493	0.0171485	0.0246951	0.525648
IS_Hypothyroxinemia	Ischemic_stroke	Weighted mode	6	-0.0250346	0.032036	0.469904	MR Egger	5.6904	4	0.223493	0.0171485	0.0246951	0.525648
IS_Hypothyroxinemia	Lung_cancer	Inverse variance weighted	6	-0.0118564	0.0368486	0.747635	MR Egger	1.791	4	0.774129	0.0136904	0.0419099	0.760302	0.967438
IS_Hypothyroxinemia	Lung_cancer	MR Egger	6	-0.0559133	0.139813	0.709656	MR Egger	1.791	4	0.774129	0.0136904	0.0419099	0.760302		0.977308
IS_Hypothyroxinemia	Lung_cancer	Simple mode	6	-0.0550604	0.0593718	0.39629	MR Egger	1.791	4	0.774129	0.0136904	0.0419099	0.760302
IS_Hypothyroxinemia	Lung_cancer	Weighted median	6	-0.00420425	0.045499	0.926378	MR Egger	1.791	4	0.774129	0.0136904	0.0419099	0.760302
IS_Hypothyroxinemia	Lung_cancer	Weighted mode	6	0.0145036	0.0553217	0.80365	MR Egger	1.791	4	0.774129	0.0136904	0.0419099	0.760302
IS_Hypothyroxinemia	Medication_use_HMG_CoA_reductase_inhibitors	Inverse variance weighted	6	0.0113857	0.024825	0.646494	Inverse variance weighted	12.4905	5	0.0286515	0.0448774	0.0229735	0.122472	0.947434
IS_Hypothyroxinemia	Medication_use_HMG_CoA_reductase_inhibitors	MR Egger	6	-0.132351	0.0762133	0.157464	Inverse variance weighted	12.4905	5	0.0286515	0.0448774	0.0229735	0.122472		0.977308
IS_Hypothyroxinemia	Medication_use_HMG_CoA_reductase_inhibitors	Simple mode	6	-0.0408989	0.0487809	0.440024	Inverse variance weighted	12.4905	5	0.0286515	0.0448774	0.0229735	0.122472
IS_Hypothyroxinemia	Medication_use_HMG_CoA_reductase_inhibitors	Weighted median	6	0.00748916	0.0233609	0.748525	Inverse variance weighted	12.4905	5	0.0286515	0.0448774	0.0229735	0.122472
IS_Hypothyroxinemia	Medication_use_HMG_CoA_reductase_inhibitors	Weighted mode	6	-0.0386964	0.0471891	0.44951	Inverse variance weighted	12.4905	5	0.0286515	0.0448774	0.0229735	0.122472
IS_Hypothyroxinemia	Medication_use_adrenergics_inhalants	Inverse variance weighted	6	0.0482677	0.0323773	0.136018	MR Egger	4.38462	4	0.356449	0.0245548	0.0388638	0.561815	0.660991
IS_Hypothyroxinemia	Medication_use_adrenergics_inhalants	MR Egger	6	-0.0305647	0.129293	0.824736	MR Egger	4.38462	4	0.356449	0.0245548	0.0388638	0.561815		0.977308
IS_Hypothyroxinemia	Medication_use_adrenergics_inhalants	Simple mode	6	0.0252253	0.0572803	0.678046	MR Egger	4.38462	4	0.356449	0.0245548	0.0388638	0.561815
IS_Hypothyroxinemia	Medication_use_adrenergics_inhalants	Weighted median	6	0.0291924	0.0413532	0.480232	MR Egger	4.38462	4	0.356449	0.0245548	0.0388638	0.561815
IS_Hypothyroxinemia	Medication_use_adrenergics_inhalants	Weighted mode	6	0.0222857	0.0459468	0.648156	MR Egger	4.38462	4	0.356449	0.0245548	0.0388638	0.561815
IS_Hypothyroxinemia	Medication_use_agents_acting_on_the_renin_angiotensin_system	Inverse variance weighted	5	0.00206828	0.0172671	0.904656	MR Egger	5.25646	3	0.153952	0.0126825	0.0314926	0.714138	0.989144
IS_Hypothyroxinemia	Medication_use_agents_acting_on_the_renin_angiotensin_system	MR Egger	5	-0.0361797	0.0969406	0.7338	MR Egger	5.25646	3	0.153952	0.0126825	0.0314926	0.714138		0.980065
IS_Hypothyroxinemia	Medication_use_agents_acting_on_the_renin_angiotensin_system	Simple mode	5	-0.0168854	0.0325737	0.631551	MR Egger	5.25646	3	0.153952	0.0126825	0.0314926	0.714138
IS_Hypothyroxinemia	Medication_use_agents_acting_on_the_renin_angiotensin_system	Weighted median	5	0.000424303	0.0199895	0.983065	MR Egger	5.25646	3	0.153952	0.0126825	0.0314926	0.714138
IS_Hypothyroxinemia	Medication_use_agents_acting_on_the_renin_angiotensin_system	Weighted mode	5	0.0321498	0.0368796	0.432544	MR Egger	5.25646	3	0.153952	0.0126825	0.0314926	0.714138
IS_Hypothyroxinemia	Medication_use_anilides	Inverse variance weighted	6	-0.0108368	0.0377481	0.774049	MR Egger	3.18593	4	0.527207	-0.00894076	0.0438837	0.848504	0.975183
IS_Hypothyroxinemia	Medication_use_anilides	MR Egger	6	0.0177658	0.145376	0.90863	MR Egger	3.18593	4	0.527207	-0.00894076	0.0438837	0.848504		0.977308
IS_Hypothyroxinemia	Medication_use_anilides	Simple mode	6	-0.0609242	0.0689231	0.417198	MR Egger	3.18593	4	0.527207	-0.00894076	0.0438837	0.848504
IS_Hypothyroxinemia	Medication_use_anilides	Weighted median	6	-0.0335389	0.0475971	0.481033	MR Egger	3.18593	4	0.527207	-0.00894076	0.0438837	0.848504
IS_Hypothyroxinemia	Medication_use_anilides	Weighted mode	6	-0.0499927	0.0712773	0.514356	MR Egger	3.18593	4	0.527207	-0.00894076	0.0438837	0.848504
IS_Hypothyroxinemia	Medication_use_anti_inflammatory_and_antirheumatic_products_non-steroids	Inverse variance weighted	6	-0.0219641	0.0155018	0.156521	MR Egger	4.18065	4	0.382109	0.00493934	0.0184787	0.802455	0.683676
IS_Hypothyroxinemia	Medication_use_anti_inflammatory_and_antirheumatic_products_non-steroids	MR Egger	6	-0.0377509	0.0611501	0.570414	MR Egger	4.18065	4	0.382109	0.00493934	0.0184787	0.802455		0.977308
IS_Hypothyroxinemia	Medication_use_anti_inflammatory_and_antirheumatic_products_non-steroids	Simple mode	6	-0.0396263	0.0317721	0.267556	MR Egger	4.18065	4	0.382109	0.00493934	0.0184787	0.802455
IS_Hypothyroxinemia	Medication_use_anti_inflammatory_and_antirheumatic_products_non-steroids	Weighted median	6	-0.0364706	0.0204671	0.0747635	MR Egger	4.18065	4	0.382109	0.00493934	0.0184787	0.802455
IS_Hypothyroxinemia	Medication_use_anti_inflammatory_and_antirheumatic_products_non-steroids	Weighted mode	6	-0.0413339	0.0285354	0.207142	MR Egger	4.18065	4	0.382109	0.00493934	0.0184787	0.802455
IS_Hypothyroxinemia	Medication_use_antidepressants	Inverse variance weighted	6	3.97e-05	0.0478119	0.999337	MR Egger	5.16041	4	0.271231	-0.0540602	0.0561272	0.390004	0.999812
IS_Hypothyroxinemia	Medication_use_antidepressants	MR Egger	6	0.172874	0.185793	0.404802	MR Egger	5.16041	4	0.271231	-0.0540602	0.0561272	0.390004		0.977308
IS_Hypothyroxinemia	Medication_use_antidepressants	Simple mode	6	-0.0253601	0.0783456	0.75927	MR Egger	5.16041	4	0.271231	-0.0540602	0.0561272	0.390004
IS_Hypothyroxinemia	Medication_use_antidepressants	Weighted median	6	-0.00137787	0.0555555	0.980213	MR Egger	5.16041	4	0.271231	-0.0540602	0.0561272	0.390004
IS_Hypothyroxinemia	Medication_use_antidepressants	Weighted mode	6	-0.0121487	0.0717626	0.872204	MR Egger	5.16041	4	0.271231	-0.0540602	0.0561272	0.390004
IS_Hypothyroxinemia	Medication_use_antiglaucoma_preparations_and_miotics	Inverse variance weighted	6	0.00868986	0.0317833	0.784538	MR Egger	1.98239	4	0.738997	-0.00495897	0.0366546	0.898918	0.977284
IS_Hypothyroxinemia	Medication_use_antiglaucoma_preparations_and_miotics	MR Egger	6	0.0245791	0.121671	0.849765	MR Egger	1.98239	4	0.738997	-0.00495897	0.0366546	0.898918		0.977308
IS_Hypothyroxinemia	Medication_use_antiglaucoma_preparations_and_miotics	Simple mode	6	0.030149	0.0550645	0.607563	MR Egger	1.98239	4	0.738997	-0.00495897	0.0366546	0.898918
IS_Hypothyroxinemia	Medication_use_antiglaucoma_preparations_and_miotics	Weighted median	6	0.0200049	0.0395569	0.613051	MR Egger	1.98239	4	0.738997	-0.00495897	0.0366546	0.898918
IS_Hypothyroxinemia	Medication_use_antiglaucoma_preparations_and_miotics	Weighted mode	6	0.0471463	0.0574438	0.449141	MR Egger	1.98239	4	0.738997	-0.00495897	0.0366546	0.898918
IS_Hypothyroxinemia	Medication_use_antihistamines_for_systemic_use	Inverse variance weighted	6	0.0102728	0.024649	0.676853	Inverse variance weighted	1.75295	5	0.882163	0.0358891	0.0285841	0.277616	0.95417
IS_Hypothyroxinemia	Medication_use_antihistamines_for_systemic_use	MR Egger	6	-0.104558	0.0947213	0.331594	Inverse variance weighted	1.75295	5	0.882163	0.0358891	0.0285841	0.277616		0.977308
IS_Hypothyroxinemia	Medication_use_antihistamines_for_systemic_use	Simple mode	6	-0.0072311	0.0423189	0.871024	Inverse variance weighted	1.75295	5	0.882163	0.0358891	0.0285841	0.277616
IS_Hypothyroxinemia	Medication_use_antihistamines_for_systemic_use	Weighted median	6	0.00375127	0.0292515	0.897958	Inverse variance weighted	1.75295	5	0.882163	0.0358891	0.0285841	0.277616
IS_Hypothyroxinemia	Medication_use_antihistamines_for_systemic_use	Weighted mode	6	-0.00167452	0.0390532	0.967458	Inverse variance weighted	1.75295	5	0.882163	0.0358891	0.0285841	0.277616
IS_Hypothyroxinemia	Medication_use_antihypertensives	Inverse variance weighted	5	-0.0106484	0.0337852	0.752625	MR Egger	1.99044	3	0.574392	-0.0309904	0.0547982	0.611244	0.969349
IS_Hypothyroxinemia	Medication_use_antihypertensives	MR Egger	5	0.0828165	0.168686	0.657131	MR Egger	1.99044	3	0.574392	-0.0309904	0.0547982	0.611244		0.980065
IS_Hypothyroxinemia	Medication_use_antihypertensives	Simple mode	5	-0.0196124	0.0480252	0.703913	MR Egger	1.99044	3	0.574392	-0.0309904	0.0547982	0.611244
IS_Hypothyroxinemia	Medication_use_antihypertensives	Weighted median	5	-0.0198617	0.0405221	0.624032	MR Egger	1.99044	3	0.574392	-0.0309904	0.0547982	0.611244
IS_Hypothyroxinemia	Medication_use_antihypertensives	Weighted mode	5	-0.0216137	0.0488257	0.680888	MR Egger	1.99044	3	0.574392	-0.0309904	0.0547982	0.611244
IS_Hypothyroxinemia	Medication_use_antithrombotic_agents	Inverse variance weighted	6	0.00144028	0.0135432	0.915307	Inverse variance weighted	5.10697	5	0.402965	0.0187418	0.0153433	0.288964	0.989303
IS_Hypothyroxinemia	Medication_use_antithrombotic_agents	MR Egger	6	-0.0587581	0.0510718	0.314038	Inverse variance weighted	5.10697	5	0.402965	0.0187418	0.0153433	0.288964		0.977308
IS_Hypothyroxinemia	Medication_use_antithrombotic_agents	Simple mode	6	-0.0260253	0.0320307	0.453431	Inverse variance weighted	5.10697	5	0.402965	0.0187418	0.0153433	0.288964
IS_Hypothyroxinemia	Medication_use_antithrombotic_agents	Weighted median	6	0.000733834	0.0173679	0.966298	Inverse variance weighted	5.10697	5	0.402965	0.0187418	0.0153433	0.288964
IS_Hypothyroxinemia	Medication_use_antithrombotic_agents	Weighted mode	6	-0.0278815	0.0306635	0.404905	Inverse variance weighted	5.10697	5	0.402965	0.0187418	0.0153433	0.288964
IS_Hypothyroxinemia	Medication_use_beta_blocking_agents	Inverse variance weighted	5	-0.044411	0.0200447	0.0267189	MR Egger	4.21399	3	0.239265	0.00479186	0.0374598	0.906305	0.364694
IS_Hypothyroxinemia	Medication_use_beta_blocking_agents	MR Egger	5	-0.0588632	0.115312	0.644912	MR Egger	4.21399	3	0.239265	0.00479186	0.0374598	0.906305		0.980065
IS_Hypothyroxinemia	Medication_use_beta_blocking_agents	Simple mode	5	-0.0440012	0.0418242	0.352131	MR Egger	4.21399	3	0.239265	0.00479186	0.0374598	0.906305
IS_Hypothyroxinemia	Medication_use_beta_blocking_agents	Weighted median	5	-0.0428476	0.0267415	0.109092	MR Egger	4.21399	3	0.239265	0.00479186	0.0374598	0.906305
IS_Hypothyroxinemia	Medication_use_beta_blocking_agents	Weighted mode	5	-0.0421488	0.0426513	0.378989	MR Egger	4.21399	3	0.239265	0.00479186	0.0374598	0.906305
IS_Hypothyroxinemia	Medication_use_calcium_channel_blockers	Inverse variance weighted	5	-0.0055904	0.0144704	0.699249	MR Egger	3.05131	3	0.383782	0.00512771	0.0236655	0.842361	0.957512
IS_Hypothyroxinemia	Medication_use_calcium_channel_blockers	MR Egger	5	-0.0210547	0.0728481	0.791386	MR Egger	3.05131	3	0.383782	0.00512771	0.0236655	0.842361		0.980065
IS_Hypothyroxinemia	Medication_use_calcium_channel_blockers	Simple mode	5	-0.0246212	0.0259119	0.395822	MR Egger	3.05131	3	0.383782	0.00512771	0.0236655	0.842361
IS_Hypothyroxinemia	Medication_use_calcium_channel_blockers	Weighted median	5	-0.0122622	0.0187101	0.512223	MR Egger	3.05131	3	0.383782	0.00512771	0.0236655	0.842361
IS_Hypothyroxinemia	Medication_use_calcium_channel_blockers	Weighted mode	5	-0.0233469	0.029169	0.468321	MR Egger	3.05131	3	0.383782	0.00512771	0.0236655	0.842361
IS_Hypothyroxinemia	Medication_use_diuretics	Inverse variance weighted	5	-0.0422025	0.0187047	0.0240548	MR Egger	0.564433	3	0.904524	0.0185026	0.0303497	0.585167	0.352359
IS_Hypothyroxinemia	Medication_use_diuretics	MR Egger	5	-0.0980105	0.0934328	0.371236	MR Egger	0.564433	3	0.904524	0.0185026	0.0303497	0.585167		0.980065
IS_Hypothyroxinemia	Medication_use_diuretics	Simple mode	5	-0.0365934	0.0293185	0.280055	MR Egger	0.564433	3	0.904524	0.0185026	0.0303497	0.585167
IS_Hypothyroxinemia	Medication_use_diuretics	Weighted median	5	-0.0375199	0.0232169	0.106081	MR Egger	0.564433	3	0.904524	0.0185026	0.0303497	0.585167
IS_Hypothyroxinemia	Medication_use_diuretics	Weighted mode	5	-0.0337153	0.0275859	0.288728	MR Egger	0.564433	3	0.904524	0.0185026	0.0303497	0.585167
IS_Hypothyroxinemia	Medication_use_drugs_affecting_bone_structure_and_mineralization	Inverse variance weighted	4	0.0168356	0.0366684	0.64614	MR Egger	1.32717	2	0.515001	-0.039041	0.0443742	0.47176	0.947434
IS_Hypothyroxinemia	Medication_use_drugs_affecting_bone_structure_and_mineralization	MR Egger	4	0.133014	0.137045	0.43414	MR Egger	1.32717	2	0.515001	-0.039041	0.0443742	0.47176		0.964461
IS_Hypothyroxinemia	Medication_use_drugs_affecting_bone_structure_and_mineralization	Simple mode	4	-0.00842279	0.0624015	0.901177	MR Egger	1.32717	2	0.515001	-0.039041	0.0443742	0.47176
IS_Hypothyroxinemia	Medication_use_drugs_affecting_bone_structure_and_mineralization	Weighted median	4	-0.00626004	0.0432903	0.885022	MR Egger	1.32717	2	0.515001	-0.039041	0.0443742	0.47176
IS_Hypothyroxinemia	Medication_use_drugs_affecting_bone_structure_and_mineralization	Weighted mode	4	-0.00842279	0.0533698	0.884623	MR Egger	1.32717	2	0.515001	-0.039041	0.0443742	0.47176
IS_Hypothyroxinemia	Medication_use_drugs_for_peptic_ulcer_and_gastro_oesophageal_reflux_disease	Inverse variance weighted	6	-0.0159879	0.0148952	0.283111	MR Egger	7.02529	4	0.134558	-0.00100693	0.0191999	0.960689	0.80192
IS_Hypothyroxinemia	Medication_use_drugs_for_peptic_ulcer_and_gastro_oesophageal_reflux_disease	MR Egger	6	-0.0127603	0.0637547	0.851129	MR Egger	7.02529	4	0.134558	-0.00100693	0.0191999	0.960689		0.977308
IS_Hypothyroxinemia	Medication_use_drugs_for_peptic_ulcer_and_gastro_oesophageal_reflux_disease	Simple mode	6	-0.0412489	0.0315165	0.247525	MR Egger	7.02529	4	0.134558	-0.00100693	0.0191999	0.960689
IS_Hypothyroxinemia	Medication_use_drugs_for_peptic_ulcer_and_gastro_oesophageal_reflux_disease	Weighted median	6	-0.0176253	0.0173664	0.31015	MR Egger	7.02529	4	0.134558	-0.00100693	0.0191999	0.960689
IS_Hypothyroxinemia	Medication_use_drugs_for_peptic_ulcer_and_gastro_oesophageal_reflux_disease	Weighted mode	6	-0.0440544	0.0327336	0.236153	MR Egger	7.02529	4	0.134558	-0.00100693	0.0191999	0.960689
IS_Hypothyroxinemia	Medication_use_drugs_used_in_diabetes	Inverse variance weighted	5	-0.022459	0.017405	0.196919	MR Egger	3.54453	3	0.315032	0.000247529	0.0306902	0.994071	0.731578
IS_Hypothyroxinemia	Medication_use_drugs_used_in_diabetes	MR Egger	5	-0.0232055	0.0944662	0.821801	MR Egger	3.54453	3	0.315032	0.000247529	0.0306902	0.994071		0.980065
IS_Hypothyroxinemia	Medication_use_drugs_used_in_diabetes	Simple mode	5	-0.0132203	0.0292258	0.674463	MR Egger	3.54453	3	0.315032	0.000247529	0.0306902	0.994071
IS_Hypothyroxinemia	Medication_use_drugs_used_in_diabetes	Weighted median	5	-0.0162051	0.0201505	0.421279	MR Egger	3.54453	3	0.315032	0.000247529	0.0306902	0.994071
IS_Hypothyroxinemia	Medication_use_drugs_used_in_diabetes	Weighted mode	5	-0.014546	0.025187	0.594539	MR Egger	3.54453	3	0.315032	0.000247529	0.0306902	0.994071
IS_Hypothyroxinemia	Medication_use_glucocorticoids	Inverse variance weighted	6	0.045218	0.0218666	0.0386496	MR Egger	3.46813	4	0.48274	0.0195974	0.0252889	0.481634	0.428302
IS_Hypothyroxinemia	Medication_use_glucocorticoids	MR Egger	6	-0.017537	0.0838804	0.844608	MR Egger	3.46813	4	0.48274	0.0195974	0.0252889	0.481634		0.977308
IS_Hypothyroxinemia	Medication_use_glucocorticoids	Simple mode	6	0.0993125	0.0438226	0.0727805	MR Egger	3.46813	4	0.48274	0.0195974	0.0252889	0.481634
IS_Hypothyroxinemia	Medication_use_glucocorticoids	Weighted median	6	0.0302027	0.0287682	0.293782	MR Egger	3.46813	4	0.48274	0.0195974	0.0252889	0.481634
IS_Hypothyroxinemia	Medication_use_glucocorticoids	Weighted mode	6	0.0206501	0.0371139	0.601921	MR Egger	3.46813	4	0.48274	0.0195974	0.0252889	0.481634
IS_Hypothyroxinemia	Medication_use_immunosuppressants	Inverse variance weighted	5	0.0296111	0.0571222	0.604192	MR Egger	6.5377	3	0.0881876	0.0344803	0.104874	0.763938	0.939903
IS_Hypothyroxinemia	Medication_use_immunosuppressants	MR Egger	5	-0.0743115	0.322663	0.832665	MR Egger	6.5377	3	0.0881876	0.0344803	0.104874	0.763938		0.980065
IS_Hypothyroxinemia	Medication_use_immunosuppressants	Simple mode	5	0.0196732	0.0629592	0.770291	MR Egger	6.5377	3	0.0881876	0.0344803	0.104874	0.763938
IS_Hypothyroxinemia	Medication_use_immunosuppressants	Weighted median	5	0.0150881	0.0502813	0.764121	MR Egger	6.5377	3	0.0881876	0.0344803	0.104874	0.763938
IS_Hypothyroxinemia	Medication_use_immunosuppressants	Weighted mode	5	0.0146294	0.0610123	0.822289	MR Egger	6.5377	3	0.0881876	0.0344803	0.104874	0.763938
IS_Hypothyroxinemia	Medication_use_opioids	Inverse variance weighted	6	0.00268886	0.0625684	0.965722	MR Egger	10.0735	4	0.0392076	0.0589135	0.074407	0.4728	0.992591
IS_Hypothyroxinemia	Medication_use_opioids	MR Egger	6	-0.186468	0.247598	0.493285	MR Egger	10.0735	4	0.0392076	0.0589135	0.074407	0.4728		0.977308
IS_Hypothyroxinemia	Medication_use_opioids	Simple mode	6	-0.0560735	0.0812337	0.520748	MR Egger	10.0735	4	0.0392076	0.0589135	0.074407	0.4728
IS_Hypothyroxinemia	Medication_use_opioids	Weighted median	6	-0.0146818	0.0562132	0.793954	MR Egger	10.0735	4	0.0392076	0.0589135	0.074407	0.4728
IS_Hypothyroxinemia	Medication_use_opioids	Weighted mode	6	-0.0657392	0.0646081	0.355593	MR Egger	10.0735	4	0.0392076	0.0589135	0.074407	0.4728
IS_Hypothyroxinemia	Medication_use_salicylic_acid_and_derivatives	Inverse variance weighted	6	-4.38e-05	0.0156815	0.997773	Inverse variance weighted	6.01615	5	0.30465	0.0322118	0.016334	0.119884	0.999794
IS_Hypothyroxinemia	Medication_use_salicylic_acid_and_derivatives	MR Egger	6	-0.10357	0.0544079	0.129701	Inverse variance weighted	6.01615	5	0.30465	0.0322118	0.016334	0.119884		0.977308
IS_Hypothyroxinemia	Medication_use_salicylic_acid_and_derivatives	Simple mode	6	0.0304157	0.0306011	0.365887	Inverse variance weighted	6.01615	5	0.30465	0.0322118	0.016334	0.119884
IS_Hypothyroxinemia	Medication_use_salicylic_acid_and_derivatives	Weighted median	6	0.00160828	0.0183837	0.930287	Inverse variance weighted	6.01615	5	0.30465	0.0322118	0.016334	0.119884
IS_Hypothyroxinemia	Medication_use_salicylic_acid_and_derivatives	Weighted mode	6	0.0155085	0.0267092	0.586667	Inverse variance weighted	6.01615	5	0.30465	0.0322118	0.016334	0.119884
IS_Hypothyroxinemia	Medication_use_thyroid_preparations	Inverse variance weighted	6	-0.0323141	0.0437468	0.460112	Inverse variance weighted	4.46329	5	0.48481	-0.080873	0.0519005	0.194179	0.896677
IS_Hypothyroxinemia	Medication_use_thyroid_preparations	MR Egger	6	0.225073	0.170874	0.258163	Inverse variance weighted	4.46329	5	0.48481	-0.080873	0.0519005	0.194179		0.977308
IS_Hypothyroxinemia	Medication_use_thyroid_preparations	Simple mode	6	-0.0145567	0.0711539	0.845967	Inverse variance weighted	4.46329	5	0.48481	-0.080873	0.0519005	0.194179
IS_Hypothyroxinemia	Medication_use_thyroid_preparations	Weighted median	6	-0.0262037	0.055641	0.637683	Inverse variance weighted	4.46329	5	0.48481	-0.080873	0.0519005	0.194179
IS_Hypothyroxinemia	Medication_use_thyroid_preparations	Weighted mode	6	-0.0222258	0.0638074	0.741782	Inverse variance weighted	4.46329	5	0.48481	-0.080873	0.0519005	0.194179
IS_Hypothyroxinemia	Medication_use_vasodilators_used_in_cardiac_diseases	Inverse variance weighted	6	0.00466605	0.0203442	0.818593	MR Egger	3.71312	4	0.44622	0.00116482	0.0231169	0.962229	0.981145
IS_Hypothyroxinemia	Medication_use_vasodilators_used_in_cardiac_diseases	MR Egger	6	0.000916208	0.0771496	0.991093	MR Egger	3.71312	4	0.44622	0.00116482	0.0231169	0.962229		0.977308
IS_Hypothyroxinemia	Medication_use_vasodilators_used_in_cardiac_diseases	Simple mode	6	0.00470934	0.0439459	0.918827	MR Egger	3.71312	4	0.44622	0.00116482	0.0231169	0.962229
IS_Hypothyroxinemia	Medication_use_vasodilators_used_in_cardiac_diseases	Weighted median	6	0.00926053	0.0277312	0.738425	MR Egger	3.71312	4	0.44622	0.00116482	0.0231169	0.962229
IS_Hypothyroxinemia	Medication_use_vasodilators_used_in_cardiac_diseases	Weighted mode	6	0.00587134	0.0437042	0.898372	MR Egger	3.71312	4	0.44622	0.00116482	0.0231169	0.962229
IS_Hypothyroxinemia	Myocardial_infarction	Inverse variance weighted	6	0.0340641	0.0225803	0.131407	Inverse variance weighted	3.56199	5	0.614029	0.0268586	0.0253874	0.349736	0.651625
IS_Hypothyroxinemia	Myocardial_infarction	MR Egger	6	-0.052683	0.0850476	0.569159	Inverse variance weighted	3.56199	5	0.614029	0.0268586	0.0253874	0.349736		0.977308
IS_Hypothyroxinemia	Myocardial_infarction	Simple mode	6	0.0556314	0.0438786	0.260684	Inverse variance weighted	3.56199	5	0.614029	0.0268586	0.0253874	0.349736
IS_Hypothyroxinemia	Myocardial_infarction	Weighted median	6	0.0465757	0.0286796	0.104376	Inverse variance weighted	3.56199	5	0.614029	0.0268586	0.0253874	0.349736
IS_Hypothyroxinemia	Myocardial_infarction	Weighted mode	6	0.0531339	0.0374208	0.214869	Inverse variance weighted	3.56199	5	0.614029	0.0268586	0.0253874	0.349736
IS_Hypothyroxinemia	Osteoporosis	Inverse variance weighted	6	-0.0272537	0.0468897	0.561085	MR Egger	14.0536	4	0.00712597	-0.0272525	0.0630115	0.687674	0.930152
IS_Hypothyroxinemia	Osteoporosis	MR Egger	6	0.0587587	0.205367	0.788996	MR Egger	14.0536	4	0.00712597	-0.0272525	0.0630115	0.687674		0.977308
IS_Hypothyroxinemia	Osteoporosis	Simple mode	6	0.0429934	0.0804915	0.616133	MR Egger	14.0536	4	0.00712597	-0.0272525	0.0630115	0.687674
IS_Hypothyroxinemia	Osteoporosis	Weighted median	6	-0.044862	0.0389408	0.249298	MR Egger	14.0536	4	0.00712597	-0.0272525	0.0630115	0.687674
IS_Hypothyroxinemia	Osteoporosis	Weighted mode	6	-0.0350172	0.0527846	0.536434	MR Egger	14.0536	4	0.00712597	-0.0272525	0.0630115	0.687674
IS_Hypothyroxinemia	Ovarian_cancer	Inverse variance weighted	6	0.0318233	0.0848923	0.707759	MR Egger	1.59835	4	0.809089	-0.048177	0.106238	0.673716	0.960903
IS_Hypothyroxinemia	Ovarian_cancer	MR Egger	6	0.183222	0.344485	0.622981	MR Egger	1.59835	4	0.809089	-0.048177	0.106238	0.673716		0.977308
IS_Hypothyroxinemia	Ovarian_cancer	Simple mode	6	0.0872316	0.1386	0.556736	MR Egger	1.59835	4	0.809089	-0.048177	0.106238	0.673716
IS_Hypothyroxinemia	Ovarian_cancer	Weighted median	6	0.0668699	0.10765	0.534483	MR Egger	1.59835	4	0.809089	-0.048177	0.106238	0.673716
IS_Hypothyroxinemia	Ovarian_cancer	Weighted mode	6	0.0714247	0.127669	0.599987	MR Egger	1.59835	4	0.809089	-0.048177	0.106238	0.673716
IS_Hypothyroxinemia	Ovarian_cyst	Inverse variance weighted	6	-0.00311094	0.0500621	0.95045	Inverse variance weighted	5.82462	5	0.32366	-0.0743538	0.0594084	0.278924	0.991558
IS_Hypothyroxinemia	Ovarian_cyst	MR Egger	6	0.230575	0.192648	0.297442	Inverse variance weighted	5.82462	5	0.32366	-0.0743538	0.0594084	0.278924		0.977308
IS_Hypothyroxinemia	Ovarian_cyst	Simple mode	6	0.0163163	0.0992303	0.875834	Inverse variance weighted	5.82462	5	0.32366	-0.0743538	0.0594084	0.278924
IS_Hypothyroxinemia	Ovarian_cyst	Weighted median	6	0.0089296	0.0593878	0.88048	Inverse variance weighted	5.82462	5	0.32366	-0.0743538	0.0594084	0.278924
IS_Hypothyroxinemia	Ovarian_cyst	Weighted mode	6	0.0149088	0.0799911	0.859472	Inverse variance weighted	5.82462	5	0.32366	-0.0743538	0.0594084	0.278924
IS_Hypothyroxinemia	Periodontal_disease	Inverse variance weighted	5	-0.0457231	0.0299472	0.126814	MR Egger	5.03969	3	0.168914	0.00525662	0.0559801	0.931107	0.643512
IS_Hypothyroxinemia	Periodontal_disease	MR Egger	5	-0.0615754	0.172314	0.744494	MR Egger	5.03969	3	0.168914	0.00525662	0.0559801	0.931107		0.980065
IS_Hypothyroxinemia	Periodontal_disease	Simple mode	5	-0.0599683	0.0578887	0.358754	MR Egger	5.03969	3	0.168914	0.00525662	0.0559801	0.931107
IS_Hypothyroxinemia	Periodontal_disease	Weighted median	5	-0.0582933	0.0363282	0.108575	MR Egger	5.03969	3	0.168914	0.00525662	0.0559801	0.931107
IS_Hypothyroxinemia	Periodontal_disease	Weighted mode	5	-0.105902	0.0629288	0.167687	MR Egger	5.03969	3	0.168914	0.00525662	0.0559801	0.931107
IS_Hypothyroxinemia	Peripheral_artery_disease	Inverse variance weighted	3	0.0116503	0.0537166	0.828299	MR Egger	0.744351	1	0.388271	-0.029782	0.0599904	0.706645	0.983799
IS_Hypothyroxinemia	Peripheral_artery_disease	MR Egger	3	0.122269	0.229205	0.688026	MR Egger	0.744351	1	0.388271	-0.029782	0.0599904	0.706645		0.978391
IS_Hypothyroxinemia	Peripheral_artery_disease	Simple mode	3	0.0310248	0.0820223	0.74162	MR Egger	0.744351	1	0.388271	-0.029782	0.0599904	0.706645
IS_Hypothyroxinemia	Peripheral_artery_disease	Weighted median	3	0.026614	0.0643651	0.679252	MR Egger	0.744351	1	0.388271	-0.029782	0.0599904	0.706645
IS_Hypothyroxinemia	Peripheral_artery_disease	Weighted mode	3	0.0467559	0.0805484	0.620287	MR Egger	0.744351	1	0.388271	-0.029782	0.0599904	0.706645
IS_Hypothyroxinemia	Pneumonia	Inverse variance weighted	6	-0.00257062	0.028644	0.928491	Inverse variance weighted	3.70765	5	0.592226	0.0411681	0.0330791	0.281242	0.990087
IS_Hypothyroxinemia	Pneumonia	MR Egger	6	-0.134491	0.109802	0.287827	Inverse variance weighted	3.70765	5	0.592226	0.0411681	0.0330791	0.281242		0.977308
IS_Hypothyroxinemia	Pneumonia	Simple mode	6	0.002102	0.0477113	0.966565	Inverse variance weighted	3.70765	5	0.592226	0.0411681	0.0330791	0.281242
IS_Hypothyroxinemia	Pneumonia	Weighted median	6	0.00404479	0.036811	0.912504	Inverse variance weighted	3.70765	5	0.592226	0.0411681	0.0330791	0.281242
IS_Hypothyroxinemia	Pneumonia	Weighted mode	6	0.01126	0.045128	0.81289	Inverse variance weighted	3.70765	5	0.592226	0.0411681	0.0330791	0.281242
IS_Hypothyroxinemia	Pollinosis	Inverse variance weighted	6	0.0175949	0.0201078	0.381558	MR Egger	3.35698	4	0.499955	0.00114299	0.0234364	0.963441	0.866642
IS_Hypothyroxinemia	Pollinosis	MR Egger	6	0.0139421	0.0775509	0.866065	MR Egger	3.35698	4	0.499955	0.00114299	0.0234364	0.963441		0.977308
IS_Hypothyroxinemia	Pollinosis	Simple mode	6	0.0234757	0.0359288	0.542351	MR Egger	3.35698	4	0.499955	0.00114299	0.0234364	0.963441
IS_Hypothyroxinemia	Pollinosis	Weighted median	6	0.0227551	0.024901	0.360811	MR Egger	3.35698	4	0.499955	0.00114299	0.0234364	0.963441
IS_Hypothyroxinemia	Pollinosis	Weighted mode	6	0.0149934	0.0308186	0.647182	MR Egger	3.35698	4	0.499955	0.00114299	0.0234364	0.963441
IS_Hypothyroxinemia	Pulmonary_tuberculosis	Inverse variance weighted	6	0.00540029	0.0283017	0.848673	MR Egger	2.41199	4	0.660462	-0.00600547	0.0323501	0.861761	0.985888
IS_Hypothyroxinemia	Pulmonary_tuberculosis	MR Egger	6	0.0247047	0.107771	0.829932	MR Egger	2.41199	4	0.660462	-0.00600547	0.0323501	0.861761		0.977308
IS_Hypothyroxinemia	Pulmonary_tuberculosis	Simple mode	6	0.0144534	0.0406043	0.736398	MR Egger	2.41199	4	0.660462	-0.00600547	0.0323501	0.861761
IS_Hypothyroxinemia	Pulmonary_tuberculosis	Weighted median	6	0.00908854	0.034073	0.789671	MR Egger	2.41199	4	0.660462	-0.00600547	0.0323501	0.861761
IS_Hypothyroxinemia	Pulmonary_tuberculosis	Weighted mode	6	0.00830635	0.0392533	0.840767	MR Egger	2.41199	4	0.660462	-0.00600547	0.0323501	0.861761
IS_Hypothyroxinemia	Pyelonephritis	Inverse variance weighted	6	-0.0797036	0.0614831	0.194855	MR Egger	5.27359	4	0.260359	0.0475664	0.0797289	0.582899	0.73034
IS_Hypothyroxinemia	Pyelonephritis	MR Egger	6	-0.230307	0.260889	0.427217	MR Egger	5.27359	4	0.260359	0.0475664	0.0797289	0.582899		0.977308
IS_Hypothyroxinemia	Pyelonephritis	Simple mode	6	-0.218645	0.135118	0.166547	MR Egger	5.27359	4	0.260359	0.0475664	0.0797289	0.582899
IS_Hypothyroxinemia	Pyelonephritis	Weighted median	6	-0.00814893	0.0774702	0.916227	MR Egger	5.27359	4	0.260359	0.0475664	0.0797289	0.582899
IS_Hypothyroxinemia	Pyelonephritis	Weighted mode	6	0.0493858	0.129695	0.719005	MR Egger	5.27359	4	0.260359	0.0475664	0.0797289	0.582899
IS_Hypothyroxinemia	Rheumatoid_arthritis	Inverse variance weighted	6	-0.0213125	0.0440871	0.628799	MR Egger	8.1199	4	0.0872836	0.00103324	0.0594472	0.986965	0.943695
IS_Hypothyroxinemia	Rheumatoid_arthritis	MR Egger	6	-0.0245875	0.194765	0.905632	MR Egger	8.1199	4	0.0872836	0.00103324	0.0594472	0.986965		0.977308
IS_Hypothyroxinemia	Rheumatoid_arthritis	Simple mode	6	-0.0259276	0.085889	0.774901	MR Egger	8.1199	4	0.0872836	0.00103324	0.0594472	0.986965
IS_Hypothyroxinemia	Rheumatoid_arthritis	Weighted median	6	-0.00548377	0.0495675	0.911908	MR Egger	8.1199	4	0.0872836	0.00103324	0.0594472	0.986965
IS_Hypothyroxinemia	Rheumatoid_arthritis	Weighted mode	6	-0.0888411	0.0741795	0.284727	MR Egger	8.1199	4	0.0872836	0.00103324	0.0594472	0.986965
IS_Hypothyroxinemia	Stable_angina_pectoris	Inverse variance weighted	5	0.0268485	0.033018	0.416135	MR Egger	9.87014	3	0.0197028	-0.0048956	0.0618275	0.941874	0.879327
IS_Hypothyroxinemia	Stable_angina_pectoris	MR Egger	5	0.0416116	0.190297	0.840941	MR Egger	9.87014	3	0.0197028	-0.0048956	0.0618275	0.941874		0.980065
IS_Hypothyroxinemia	Stable_angina_pectoris	Simple mode	5	-0.010735	0.0444266	0.820945	MR Egger	9.87014	3	0.0197028	-0.0048956	0.0618275	0.941874
IS_Hypothyroxinemia	Stable_angina_pectoris	Weighted median	5	0.0102852	0.028491	0.718101	MR Egger	9.87014	3	0.0197028	-0.0048956	0.0618275	0.941874
IS_Hypothyroxinemia	Stable_angina_pectoris	Weighted mode	5	-0.00238903	0.0418563	0.957221	MR Egger	9.87014	3	0.0197028	-0.0048956	0.0618275	0.941874
IS_Hypothyroxinemia	Type_2_diabetes	Inverse variance weighted	5	-0.0273735	0.0170089	0.107536	Inverse variance weighted	4.38319	4	0.356624	-0.0485249	0.0263546	0.162838	0.62453
IS_Hypothyroxinemia	Type_2_diabetes	MR Egger	5	0.118962	0.0811211	0.238786	Inverse variance weighted	4.38319	4	0.356624	-0.0485249	0.0263546	0.162838		0.980065
IS_Hypothyroxinemia	Type_2_diabetes	Simple mode	5	-0.0433007	0.0274278	0.189544	Inverse variance weighted	4.38319	4	0.356624	-0.0485249	0.0263546	0.162838
IS_Hypothyroxinemia	Type_2_diabetes	Weighted median	5	-0.0380664	0.0204072	0.0621336	Inverse variance weighted	4.38319	4	0.356624	-0.0485249	0.0263546	0.162838
IS_Hypothyroxinemia	Type_2_diabetes	Weighted mode	5	-0.0383958	0.0256169	0.208284	Inverse variance weighted	4.38319	4	0.356624	-0.0485249	0.0263546	0.162838
IS_Hypothyroxinemia	Unstable_angina_pectoris	Inverse variance weighted	6	-0.00804287	0.0328993	0.806867	MR Egger	4.09989	4	0.392656	-0.0126254	0.0376794	0.754405	0.98007
IS_Hypothyroxinemia	Unstable_angina_pectoris	MR Egger	6	0.0326617	0.125963	0.808205	MR Egger	4.09989	4	0.392656	-0.0126254	0.0376794	0.754405		0.977308
IS_Hypothyroxinemia	Unstable_angina_pectoris	Simple mode	6	-0.0438588	0.0644055	0.526137	MR Egger	4.09989	4	0.392656	-0.0126254	0.0376794	0.754405
IS_Hypothyroxinemia	Unstable_angina_pectoris	Weighted median	6	-0.0423117	0.0438994	0.335129	MR Egger	4.09989	4	0.392656	-0.0126254	0.0376794	0.754405
IS_Hypothyroxinemia	Unstable_angina_pectoris	Weighted mode	6	-0.0419695	0.0637985	0.539714	MR Egger	4.09989	4	0.392656	-0.0126254	0.0376794	0.754405
IS_Hypothyroxinemia	Urolithiasis	Inverse variance weighted	6	0.00173832	0.0276077	0.949795	MR Egger	6.06281	4	0.194507	0.01733	0.0337538	0.634712	0.991556
IS_Hypothyroxinemia	Urolithiasis	MR Egger	6	-0.0541397	0.112866	0.656503	MR Egger	6.06281	4	0.194507	0.01733	0.0337538	0.634712		0.977308
IS_Hypothyroxinemia	Urolithiasis	Simple mode	6	-0.0404704	0.0496202	0.451816	MR Egger	6.06281	4	0.194507	0.01733	0.0337538	0.634712
IS_Hypothyroxinemia	Urolithiasis	Weighted median	6	-0.0341965	0.0339589	0.313937	MR Egger	6.06281	4	0.194507	0.01733	0.0337538	0.634712
IS_Hypothyroxinemia	Urolithiasis	Weighted mode	6	-0.0446568	0.0502191	0.414604	MR Egger	6.06281	4	0.194507	0.01733	0.0337538	0.634712
IS_Hypothyroxinemia	Urticaria	Inverse variance weighted	6	0.0110068	0.0253649	0.664333	MR Egger	1.51758	4	0.823522	-0.0158259	0.0296414	0.621694	0.951353
IS_Hypothyroxinemia	Urticaria	MR Egger	6	0.0615712	0.0980435	0.564076	MR Egger	1.51758	4	0.823522	-0.0158259	0.0296414	0.621694		0.977308
IS_Hypothyroxinemia	Urticaria	Simple mode	6	0.0280297	0.0428924	0.542296	MR Egger	1.51758	4	0.823522	-0.0158259	0.0296414	0.621694
IS_Hypothyroxinemia	Urticaria	Weighted median	6	0.0235343	0.0313637	0.453033	MR Egger	1.51758	4	0.823522	-0.0158259	0.0296414	0.621694
IS_Hypothyroxinemia	Urticaria	Weighted mode	6	0.028662	0.0357451	0.459039	MR Egger	1.51758	4	0.823522	-0.0158259	0.0296414	0.621694
IS_Hypothyroxinemia	Uterine_fibroids	Inverse variance weighted	6	0.0340645	0.0235793	0.148549	MR Egger	3.20885	4	0.523503	-0.0030557	0.0295035	0.922495	0.675351
IS_Hypothyroxinemia	Uterine_fibroids	MR Egger	6	0.0436652	0.0956491	0.67171	MR Egger	3.20885	4	0.523503	-0.0030557	0.0295035	0.922495		0.977308
IS_Hypothyroxinemia	Uterine_fibroids	Simple mode	6	-0.00276834	0.0450299	0.953361	MR Egger	3.20885	4	0.523503	-0.0030557	0.0295035	0.922495
IS_Hypothyroxinemia	Uterine_fibroids	Weighted median	6	0.0337111	0.0302753	0.265501	MR Egger	3.20885	4	0.523503	-0.0030557	0.0295035	0.922495
IS_Hypothyroxinemia	Uterine_fibroids	Weighted mode	6	0.000984978	0.0448199	0.983317	MR Egger	3.20885	4	0.523503	-0.0030557	0.0295035	0.922495
IS_Hypothyroxinemia	Ventricular_arrhythmia	Inverse variance weighted	6	-0.0475057	0.0673649	0.480686	MR Egger	6.31365	4	0.176917	0.0272254	0.0851478	0.765167	0.904924
IS_Hypothyroxinemia	Ventricular_arrhythmia	MR Egger	6	-0.134888	0.283229	0.658742	MR Egger	6.31365	4	0.176917	0.0272254	0.0851478	0.765167		0.977308
IS_Hypothyroxinemia	Ventricular_arrhythmia	Simple mode	6	-0.23275	0.133678	0.142138	MR Egger	6.31365	4	0.176917	0.0272254	0.0851478	0.765167
IS_Hypothyroxinemia	Ventricular_arrhythmia	Weighted median	6	-0.0156682	0.0802582	0.845219	MR Egger	6.31365	4	0.176917	0.0272254	0.0851478	0.765167
IS_Hypothyroxinemia	Ventricular_arrhythmia	Weighted mode	6	0.0233459	0.106113	0.834565	MR Egger	6.31365	4	0.176917	0.0272254	0.0851478	0.765167
IS_Hypothyroxinemia	Zoster_infection	Inverse variance weighted	6	-0.0610599	0.0580363	0.292754	Inverse variance weighted	6.28656	5	0.279325	-0.0812203	0.0640528	0.273573	0.810483
IS_Hypothyroxinemia	Zoster_infection	MR Egger	6	0.198451	0.211868	0.401957	Inverse variance weighted	6.28656	5	0.279325	-0.0812203	0.0640528	0.273573		0.977308
IS_Hypothyroxinemia	Zoster_infection	Simple mode	6	-0.125338	0.0985606	0.259424	Inverse variance weighted	6.28656	5	0.279325	-0.0812203	0.0640528	0.273573
IS_Hypothyroxinemia	Zoster_infection	Weighted median	6	-0.119318	0.0654305	0.068214	Inverse variance weighted	6.28656	5	0.279325	-0.0812203	0.0640528	0.273573
IS_Hypothyroxinemia	Zoster_infection	Weighted mode	6	-0.130273	0.0800082	0.164402	Inverse variance weighted	6.28656	5	0.279325	-0.0812203	0.0640528	0.273573
Maternal_Age	Allergic_conjunctivitis	Inverse variance weighted	3	0.224752	0.548259	0.681852	MR Egger	0.971014	1	0.324427	-0.0677361	0.199469	0.791594	0.95472
Maternal_Age	Allergic_conjunctivitis	MR Egger	3	2.29191	6.112	0.771608	MR Egger	0.971014	1	0.324427	-0.0677361	0.199469	0.791594		0.972063
Maternal_Age	Allergic_conjunctivitis	Simple mode	3	-0.310964	0.757087	0.72109	MR Egger	0.971014	1	0.324427	-0.0677361	0.199469	0.791594
Maternal_Age	Allergic_conjunctivitis	Weighted median	3	0.229449	0.632557	0.716804	MR Egger	0.971014	1	0.324427	-0.0677361	0.199469	0.791594
Maternal_Age	Allergic_conjunctivitis	Weighted mode	3	0.26741	0.663535	0.725941	MR Egger	0.971014	1	0.324427	-0.0677361	0.199469	0.791594
Maternal_Age	Allergic_rhinitis	Inverse variance weighted	3	0.34147	0.428223	0.425211	Inverse variance weighted	2.2551	2	0.323825	0.179567	0.145653	0.433851	0.884384
Maternal_Age	Allergic_rhinitis	MR Egger	3	-5.13756	4.46248	0.455306	Inverse variance weighted	2.2551	2	0.323825	0.179567	0.145653	0.433851		0.972063
Maternal_Age	Allergic_rhinitis	Simple mode	3	-0.295486	0.698256	0.713328	Inverse variance weighted	2.2551	2	0.323825	0.179567	0.145653	0.433851
Maternal_Age	Allergic_rhinitis	Weighted median	3	0.306909	0.475702	0.518816	Inverse variance weighted	2.2551	2	0.323825	0.179567	0.145653	0.433851
Maternal_Age	Allergic_rhinitis	Weighted mode	3	-0.214185	0.572274	0.744159	Inverse variance weighted	2.2551	2	0.323825	0.179567	0.145653	0.433851
Maternal_Age	Angina_pectoris	Inverse variance weighted	3	0.679117	0.344541	0.0487148	Inverse variance weighted	2.40962	2	0.299749	-0.159976	0.113774	0.393557	0.468473
Maternal_Age	Angina_pectoris	MR Egger	3	5.56057	3.48581	0.356476	Inverse variance weighted	2.40962	2	0.299749	-0.159976	0.113774	0.393557		0.972063
Maternal_Age	Angina_pectoris	Simple mode	3	0.596977	0.343955	0.224765	Inverse variance weighted	2.40962	2	0.299749	-0.159976	0.113774	0.393557
Maternal_Age	Angina_pectoris	Weighted median	3	0.607371	0.355681	0.0877051	Inverse variance weighted	2.40962	2	0.299749	-0.159976	0.113774	0.393557
Maternal_Age	Angina_pectoris	Weighted mode	3	0.596977	0.362658	0.241486	Inverse variance weighted	2.40962	2	0.299749	-0.159976	0.113774	0.393557
Maternal_Age	Asthma	Inverse variance weighted	3	-0.315828	0.32197	0.32663	MR Egger	0.440635	1	0.506816	-0.0943187	0.115897	0.56512	0.832265
Maternal_Age	Asthma	MR Egger	3	2.56262	3.55161	0.60209	MR Egger	0.440635	1	0.506816	-0.0943187	0.115897	0.56512		0.972063
Maternal_Age	Asthma	Simple mode	3	-0.36996	0.354595	0.40633	MR Egger	0.440635	1	0.506816	-0.0943187	0.115897	0.56512
Maternal_Age	Asthma	Weighted median	3	-0.369298	0.363459	0.309598	MR Egger	0.440635	1	0.506816	-0.0943187	0.115897	0.56512
Maternal_Age	Asthma	Weighted mode	3	-0.36996	0.355185	0.406969	MR Egger	0.440635	1	0.506816	-0.0943187	0.115897	0.56512
Maternal_Age	Atopic_dermatitis	Inverse variance weighted	3	0.189783	0.68823	0.782736	MR Egger	2.03818	1	0.153393	0.184637	0.3011	0.649812	0.976814
Maternal_Age	Atopic_dermatitis	MR Egger	3	-5.44457	9.22572	0.660589	MR Egger	2.03818	1	0.153393	0.184637	0.3011	0.649812		0.972063
Maternal_Age	Atopic_dermatitis	Simple mode	3	1.36153	1.18795	0.370378	MR Egger	2.03818	1	0.153393	0.184637	0.3011	0.649812
Maternal_Age	Atopic_dermatitis	Weighted median	3	0.196338	0.718255	0.784581	MR Egger	2.03818	1	0.153393	0.184637	0.3011	0.649812
Maternal_Age	Atopic_dermatitis	Weighted mode	3	-0.760055	0.775645	0.430464	MR Egger	2.03818	1	0.153393	0.184637	0.3011	0.649812
Maternal_Age	Atrial_fibrillation	Inverse variance weighted	3	-0.187115	0.542778	0.730293	MR Egger	0.776786	1	0.378126	0.0323583	0.19704	0.896378	0.963982
Maternal_Age	Atrial_fibrillation	MR Egger	3	-1.17443	6.03654	0.877671	MR Egger	0.776786	1	0.378126	0.0323583	0.19704	0.896378		0.972063
Maternal_Age	Atrial_fibrillation	Simple mode	3	-0.143679	0.690853	0.854506	MR Egger	0.776786	1	0.378126	0.0323583	0.19704	0.896378
Maternal_Age	Atrial_fibrillation	Weighted median	3	-0.136698	0.584275	0.815015	MR Egger	0.776786	1	0.378126	0.0323583	0.19704	0.896378
Maternal_Age	Atrial_fibrillation	Weighted mode	3	-0.118404	0.593163	0.860236	MR Egger	0.776786	1	0.378126	0.0323583	0.19704	0.896378
Maternal_Age	Breast_cancer	Inverse variance weighted	3	-0.279666	0.451515	0.535656	MR Egger	1.00139	1	0.316974	-0.0290691	0.160231	0.885747	0.921141
Maternal_Age	Breast_cancer	MR Egger	3	0.606545	4.90572	0.921686	MR Egger	1.00139	1	0.316974	-0.0290691	0.160231	0.885747		0.972063
Maternal_Age	Breast_cancer	Simple mode	3	-0.320618	0.611843	0.652547	MR Egger	1.00139	1	0.316974	-0.0290691	0.160231	0.885747
Maternal_Age	Breast_cancer	Weighted median	3	-0.321686	0.523738	0.539076	MR Egger	1.00139	1	0.316974	-0.0290691	0.160231	0.885747
Maternal_Age	Breast_cancer	Weighted mode	3	-0.344465	0.492974	0.55703	MR Egger	1.00139	1	0.316974	-0.0290691	0.160231	0.885747
Maternal_Age	Cardiac_valvular_disease	Inverse variance weighted	3	1.20879	0.812095	0.136624	MR Egger	1.52582	1	0.216741	-0.242887	0.34125	0.606204	0.66102
Maternal_Age	Cardiac_valvular_disease	MR Egger	3	8.62232	10.4578	0.561053	MR Egger	1.52582	1	0.216741	-0.242887	0.34125	0.606204		0.972063
Maternal_Age	Cardiac_valvular_disease	Simple mode	3	1.03086	0.799648	0.32633	MR Egger	1.52582	1	0.216741	-0.242887	0.34125	0.606204
Maternal_Age	Cardiac_valvular_disease	Weighted median	3	1.03736	0.844935	0.219544	MR Egger	1.52582	1	0.216741	-0.242887	0.34125	0.606204
Maternal_Age	Cardiac_valvular_disease	Weighted mode	3	1.03086	0.801989	0.327406	MR Egger	1.52582	1	0.216741	-0.242887	0.34125	0.606204
Maternal_Age	Cataracts	Inverse variance weighted	3	0.250437	0.212479	0.23854	MR Egger	0.404455	1	0.524798	-0.0570075	0.077397	0.595846	0.768216
Maternal_Age	Cataracts	MR Egger	3	1.99068	2.37219	0.555529	MR Egger	0.404455	1	0.524798	-0.0570075	0.077397	0.595846		0.972063
Maternal_Age	Cataracts	Simple mode	3	0.218096	0.250938	0.47641	MR Egger	0.404455	1	0.524798	-0.0570075	0.077397	0.595846
Maternal_Age	Cataracts	Weighted median	3	0.218219	0.244131	0.371397	MR Egger	0.404455	1	0.524798	-0.0570075	0.077397	0.595846
Maternal_Age	Cataracts	Weighted mode	3	0.218096	0.217638	0.421841	MR Egger	0.404455	1	0.524798	-0.0570075	0.077397	0.595846
Maternal_Age	Cerebral_aneurysm	Inverse variance weighted	3	-0.222554	0.619746	0.719516	Inverse variance weighted	1.63309	2	0.441956	-0.240765	0.220807	0.47249	0.963385
Maternal_Age	Cerebral_aneurysm	MR Egger	3	7.12212	6.76429	0.483599	Inverse variance weighted	1.63309	2	0.441956	-0.240765	0.220807	0.47249		0.972063
Maternal_Age	Cerebral_aneurysm	Simple mode	3	-0.355991	0.717827	0.669083	Inverse variance weighted	1.63309	2	0.441956	-0.240765	0.220807	0.47249
Maternal_Age	Cerebral_aneurysm	Weighted median	3	-0.342176	0.679232	0.614423	Inverse variance weighted	1.63309	2	0.441956	-0.240765	0.220807	0.47249
Maternal_Age	Cerebral_aneurysm	Weighted mode	3	-0.342127	0.673941	0.662144	Inverse variance weighted	1.63309	2	0.441956	-0.240765	0.220807	0.47249
Maternal_Age	Cervical_cancer	Inverse variance weighted	3	-0.0805772	1.08869	0.941	Inverse variance weighted	0.880656	2	0.643825	-0.32395	0.386977	0.556292	0.991476
Maternal_Age	Cervical_cancer	MR Egger	3	9.79739	11.8499	0.560182	Inverse variance weighted	0.880656	2	0.643825	-0.32395	0.386977	0.556292		0.972063
Maternal_Age	Cervical_cancer	Simple mode	3	1.13794	1.51764	0.531574	Inverse variance weighted	0.880656	2	0.643825	-0.32395	0.386977	0.556292
Maternal_Age	Cervical_cancer	Weighted median	3	-0.0811695	1.20718	0.946391	Inverse variance weighted	0.880656	2	0.643825	-0.32395	0.386977	0.556292
Maternal_Age	Cervical_cancer	Weighted mode	3	0.0518669	1.33728	0.972585	Inverse variance weighted	0.880656	2	0.643825	-0.32395	0.386977	0.556292
Maternal_Age	Cholecystitis	Inverse variance weighted	3	0.52131	0.782832	0.505457	MR Egger	0.0118599	1	0.913279	0.0103287	0.285224	0.976956	0.916323
Maternal_Age	Cholecystitis	MR Egger	3	0.206063	8.74061	0.984994	MR Egger	0.0118599	1	0.913279	0.0103287	0.285224	0.976956		0.972063
Maternal_Age	Cholecystitis	Simple mode	3	0.594879	0.976742	0.604461	MR Egger	0.0118599	1	0.913279	0.0103287	0.285224	0.976956
Maternal_Age	Cholecystitis	Weighted median	3	0.519078	0.830133	0.531778	MR Egger	0.0118599	1	0.913279	0.0103287	0.285224	0.976956
Maternal_Age	Cholecystitis	Weighted mode	3	0.512354	0.83422	0.601658	MR Egger	0.0118599	1	0.913279	0.0103287	0.285224	0.976956
Maternal_Age	Cholelithiasis	Inverse variance weighted	3	-0.149798	0.367837	0.683831	Inverse variance weighted	0.406195	2	0.816199	-0.0810213	0.133141	0.651978	0.955418
Maternal_Age	Cholelithiasis	MR Egger	3	2.32294	4.08003	0.670503	Inverse variance weighted	0.406195	2	0.816199	-0.0810213	0.133141	0.651978		0.972063
Maternal_Age	Cholelithiasis	Simple mode	3	-0.0522064	0.470569	0.921792	Inverse variance weighted	0.406195	2	0.816199	-0.0810213	0.133141	0.651978
Maternal_Age	Cholelithiasis	Weighted median	3	-0.155477	0.403617	0.700082	Inverse variance weighted	0.406195	2	0.816199	-0.0810213	0.133141	0.651978
Maternal_Age	Cholelithiasis	Weighted mode	3	-0.156186	0.400524	0.73418	Inverse variance weighted	0.406195	2	0.816199	-0.0810213	0.133141	0.651978
Maternal_Age	Chronic_heart_failure	Inverse variance weighted	3	0.422096	0.347633	0.224671	Inverse variance weighted	0.89094	2	0.640523	-0.112378	0.124941	0.533671	0.755629
Maternal_Age	Chronic_heart_failure	MR Egger	3	3.85111	3.82818	0.498099	Inverse variance weighted	0.89094	2	0.640523	-0.112378	0.124941	0.533671		0.972063
Maternal_Age	Chronic_heart_failure	Simple mode	3	0.364416	0.413514	0.471131	Inverse variance weighted	0.89094	2	0.640523	-0.112378	0.124941	0.533671
Maternal_Age	Chronic_heart_failure	Weighted median	3	0.37937	0.389032	0.329479	Inverse variance weighted	0.89094	2	0.640523	-0.112378	0.124941	0.533671
Maternal_Age	Chronic_heart_failure	Weighted mode	3	0.372025	0.409199	0.459235	Inverse variance weighted	0.89094	2	0.640523	-0.112378	0.124941	0.533671
Maternal_Age	Chronic_hepatitis_B_infection	Inverse variance weighted	3	0.352104	0.722505	0.626019	MR Egger	0.325611	1	0.568255	-0.0117976	0.254495	0.970509	0.943695
Maternal_Age	Chronic_hepatitis_B_infection	MR Egger	3	0.711778	7.79234	0.94201	MR Egger	0.325611	1	0.568255	-0.0117976	0.254495	0.970509		0.972063
Maternal_Age	Chronic_hepatitis_B_infection	Simple mode	3	0.331986	0.959057	0.762247	MR Egger	0.325611	1	0.568255	-0.0117976	0.254495	0.970509
Maternal_Age	Chronic_hepatitis_B_infection	Weighted median	3	0.315545	0.788956	0.689191	MR Egger	0.325611	1	0.568255	-0.0117976	0.254495	0.970509
Maternal_Age	Chronic_hepatitis_B_infection	Weighted mode	3	0.298133	0.808232	0.747613	MR Egger	0.325611	1	0.568255	-0.0117976	0.254495	0.970509
Maternal_Age	Chronic_hepatitis_C_infection	Inverse variance weighted	3	-0.762211	0.407376	0.0613414	MR Egger	0.705763	1	0.400854	-0.120247	0.145978	0.56134	0.50814
Maternal_Age	Chronic_hepatitis_C_infection	MR Egger	3	2.90537	4.47099	0.633145	MR Egger	0.705763	1	0.400854	-0.120247	0.145978	0.56134		0.972063
Maternal_Age	Chronic_hepatitis_C_infection	Simple mode	3	-0.623678	0.613397	0.416253	MR Egger	0.705763	1	0.400854	-0.120247	0.145978	0.56134
Maternal_Age	Chronic_hepatitis_C_infection	Weighted median	3	-0.644557	0.488479	0.186996	MR Egger	0.705763	1	0.400854	-0.120247	0.145978	0.56134
Maternal_Age	Chronic_hepatitis_C_infection	Weighted mode	3	-0.333564	0.515912	0.584211	MR Egger	0.705763	1	0.400854	-0.120247	0.145978	0.56134
Maternal_Age	Chronic_obstructive_pulmonary_disease	Inverse variance weighted	3	0.0484687	0.633199	0.938985	Inverse variance weighted	2.62851	2	0.268674	-0.311497	0.198962	0.361861	0.991476
Maternal_Age	Chronic_obstructive_pulmonary_disease	MR Egger	3	9.55259	6.09562	0.361582	Inverse variance weighted	2.62851	2	0.268674	-0.311497	0.198962	0.361861		0.972063
Maternal_Age	Chronic_obstructive_pulmonary_disease	Simple mode	3	0.332544	0.860021	0.736263	Inverse variance weighted	2.62851	2	0.268674	-0.311497	0.198962	0.361861
Maternal_Age	Chronic_obstructive_pulmonary_disease	Weighted median	3	0.0153613	0.607609	0.97983	Inverse variance weighted	2.62851	2	0.268674	-0.311497	0.198962	0.361861
Maternal_Age	Chronic_obstructive_pulmonary_disease	Weighted mode	3	0.00834518	0.714022	0.991736	Inverse variance weighted	2.62851	2	0.268674	-0.311497	0.198962	0.361861
Maternal_Age	Chronic_renal_failure	Inverse variance weighted	3	1.01834	0.735425	0.166145	Inverse variance weighted	0.900219	2	0.637558	-0.250269	0.264434	0.517516	0.69678
Maternal_Age	Chronic_renal_failure	MR Egger	3	8.65269	8.0999	0.479001	Inverse variance weighted	0.900219	2	0.637558	-0.250269	0.264434	0.517516		0.972063
Maternal_Age	Chronic_renal_failure	Simple mode	3	0.980197	0.908574	0.393483	Inverse variance weighted	0.900219	2	0.637558	-0.250269	0.264434	0.517516
Maternal_Age	Chronic_renal_failure	Weighted median	3	0.954524	0.820007	0.244406	Inverse variance weighted	0.900219	2	0.637558	-0.250269	0.264434	0.517516
Maternal_Age	Chronic_renal_failure	Weighted mode	3	0.940115	0.846552	0.3824	Inverse variance weighted	0.900219	2	0.637558	-0.250269	0.264434	0.517516
Maternal_Age	Chronic_sinusitis	Inverse variance weighted	3	0.264738	0.505085	0.600178	Inverse variance weighted	1.33623	2	0.512675	-0.196496	0.184062	0.479207	0.939105
Maternal_Age	Chronic_sinusitis	MR Egger	3	6.2627	5.64107	0.466785	Inverse variance weighted	1.33623	2	0.512675	-0.196496	0.184062	0.479207		0.972063
Maternal_Age	Chronic_sinusitis	Simple mode	3	0.162987	0.614086	0.815544	Inverse variance weighted	1.33623	2	0.512675	-0.196496	0.184062	0.479207
Maternal_Age	Chronic_sinusitis	Weighted median	3	0.188447	0.559581	0.736295	Inverse variance weighted	1.33623	2	0.512675	-0.196496	0.184062	0.479207
Maternal_Age	Chronic_sinusitis	Weighted mode	3	0.188744	0.546147	0.762615	Inverse variance weighted	1.33623	2	0.512675	-0.196496	0.184062	0.479207
Maternal_Age	Chronic_suppurative_otitis_media	Inverse variance weighted	3	1.01093	0.720585	0.160638	MR Egger	0.142402	1	0.705904	-0.056102	0.26103	0.865224	0.688166
Maternal_Age	Chronic_suppurative_otitis_media	MR Egger	3	2.72297	7.99827	0.791101	MR Egger	0.142402	1	0.705904	-0.056102	0.26103	0.865224		0.972063
Maternal_Age	Chronic_suppurative_otitis_media	Simple mode	3	0.969526	0.841111	0.368212	MR Egger	0.142402	1	0.705904	-0.056102	0.26103	0.865224
Maternal_Age	Chronic_suppurative_otitis_media	Weighted median	3	0.967049	0.799321	0.226341	MR Egger	0.142402	1	0.705904	-0.056102	0.26103	0.865224
Maternal_Age	Chronic_suppurative_otitis_media	Weighted mode	3	0.957286	0.812792	0.360051	MR Egger	0.142402	1	0.705904	-0.056102	0.26103	0.865224
Maternal_Age	Cirrhosis	Inverse variance weighted	3	-0.536276	0.722829	0.45814	MR Egger	1.9369	1	0.164005	0.149126	0.336724	0.734586	0.896677
Maternal_Age	Cirrhosis	MR Egger	3	-5.08667	10.3172	0.708392	MR Egger	1.9369	1	0.164005	0.149126	0.336724	0.734586		0.972063
Maternal_Age	Cirrhosis	Simple mode	3	-0.41044	0.831931	0.670611	MR Egger	1.9369	1	0.164005	0.149126	0.336724	0.734586
Maternal_Age	Cirrhosis	Weighted median	3	-0.398243	0.738196	0.589554	MR Egger	1.9369	1	0.164005	0.149126	0.336724	0.734586
Maternal_Age	Cirrhosis	Weighted mode	3	-0.365961	0.690788	0.6492	MR Egger	1.9369	1	0.164005	0.149126	0.336724	0.734586
Maternal_Age	Colon_polyp	Inverse variance weighted	3	-0.221332	0.500512	0.658336	MR Egger	1.56376	1	0.211116	-0.0957641	0.227314	0.746167	0.950083
Maternal_Age	Colon_polyp	MR Egger	3	2.70088	6.96462	0.764485	MR Egger	1.56376	1	0.211116	-0.0957641	0.227314	0.746167		0.972063
Maternal_Age	Colon_polyp	Simple mode	3	-1.08138	0.758426	0.290009	MR Egger	1.56376	1	0.211116	-0.0957641	0.227314	0.746167
Maternal_Age	Colon_polyp	Weighted median	3	-0.207137	0.567074	0.714907	MR Egger	1.56376	1	0.211116	-0.0957641	0.227314	0.746167
Maternal_Age	Colon_polyp	Weighted mode	3	-0.109446	0.61696	0.875538	MR Egger	1.56376	1	0.211116	-0.0957641	0.227314	0.746167
Maternal_Age	Colorectal_cancer	Inverse variance weighted	3	0.00602164	0.390573	0.987699	MR Egger	0.265274	1	0.60652	0.0815263	0.142376	0.668933	0.997672
Maternal_Age	Colorectal_cancer	MR Egger	3	-2.48196	4.36248	0.6707	MR Egger	0.265274	1	0.60652	0.0815263	0.142376	0.668933		0.972063
Maternal_Age	Colorectal_cancer	Simple mode	3	-0.183488	0.515988	0.756141	MR Egger	0.265274	1	0.60652	0.0815263	0.142376	0.668933
Maternal_Age	Colorectal_cancer	Weighted median	3	-0.123946	0.427847	0.772048	MR Egger	0.265274	1	0.60652	0.0815263	0.142376	0.668933
Maternal_Age	Colorectal_cancer	Weighted mode	3	-0.270763	0.461466	0.616782	MR Egger	0.265274	1	0.60652	0.0815263	0.142376	0.668933
Maternal_Age	Compression_fracture	Inverse variance weighted	3	0.775068	0.640875	0.226513	MR Egger	0.746724	1	0.387515	-0.0107414	0.234933	0.970913	0.758093
Maternal_Age	Compression_fracture	MR Egger	3	1.10304	7.20181	0.903247	MR Egger	0.746724	1	0.387515	-0.0107414	0.234933	0.970913		0.972063
Maternal_Age	Compression_fracture	Simple mode	3	0.759431	0.843038	0.462754	MR Egger	0.746724	1	0.387515	-0.0107414	0.234933	0.970913
Maternal_Age	Compression_fracture	Weighted median	3	0.800268	0.722902	0.268285	MR Egger	0.746724	1	0.387515	-0.0107414	0.234933	0.970913
Maternal_Age	Compression_fracture	Weighted mode	3	0.823528	0.728073	0.375394	MR Egger	0.746724	1	0.387515	-0.0107414	0.234933	0.970913
Maternal_Age	Endometrial_cancer	Inverse variance weighted	3	1.31046	0.986435	0.184018	Inverse variance weighted	0.233647	2	0.889742	0.166341	0.355521	0.721401	0.717503
Maternal_Age	Endometrial_cancer	MR Egger	3	-3.76504	10.8926	0.788136	Inverse variance weighted	0.233647	2	0.889742	0.166341	0.355521	0.721401		0.972063
Maternal_Age	Endometrial_cancer	Simple mode	3	1.39381	1.19916	0.365051	Inverse variance weighted	0.233647	2	0.889742	0.166341	0.355521	0.721401
Maternal_Age	Endometrial_cancer	Weighted median	3	1.3639	1.13826	0.230826	Inverse variance weighted	0.233647	2	0.889742	0.166341	0.355521	0.721401
Maternal_Age	Endometrial_cancer	Weighted mode	3	1.37063	1.09577	0.337487	Inverse variance weighted	0.233647	2	0.889742	0.166341	0.355521	0.721401
Maternal_Age	Endometriosis	Inverse variance weighted	3	0.472134	0.81112	0.560515	Inverse variance weighted	1.4744	2	0.478452	0.317138	0.290241	0.471827	0.930152
Maternal_Age	Endometriosis	MR Egger	3	-9.19947	8.88844	0.489054	Inverse variance weighted	1.4744	2	0.478452	0.317138	0.290241	0.471827		0.972063
Maternal_Age	Endometriosis	Simple mode	3	0.637716	0.906965	0.554801	Inverse variance weighted	1.4744	2	0.478452	0.317138	0.290241	0.471827
Maternal_Age	Endometriosis	Weighted median	3	0.60897	0.863316	0.480571	Inverse variance weighted	1.4744	2	0.478452	0.317138	0.290241	0.471827
Maternal_Age	Endometriosis	Weighted mode	3	0.618039	0.927793	0.573875	Inverse variance weighted	1.4744	2	0.478452	0.317138	0.290241	0.471827
Maternal_Age	Epilepsy	Inverse variance weighted	3	0.0681222	0.707157	0.923256	Inverse variance weighted	2.12018	2	0.346424	-0.299757	0.245101	0.436352	0.990055
Maternal_Age	Epilepsy	MR Egger	3	9.21362	7.50944	0.435348	Inverse variance weighted	2.12018	2	0.346424	-0.299757	0.245101	0.436352		0.972063
Maternal_Age	Epilepsy	Simple mode	3	1.23239	1.19462	0.410674	Inverse variance weighted	2.12018	2	0.346424	-0.299757	0.245101	0.436352
Maternal_Age	Epilepsy	Weighted median	3	0.0812194	0.814438	0.920563	Inverse variance weighted	2.12018	2	0.346424	-0.299757	0.245101	0.436352
Maternal_Age	Epilepsy	Weighted mode	3	0.990153	0.965396	0.412905	Inverse variance weighted	2.12018	2	0.346424	-0.299757	0.245101	0.436352
Maternal_Age	Food_allergy	Inverse variance weighted	3	0.176243	0.554026	0.750399	MR Egger	0.00400552	1	0.949536	0.0191143	0.198237	0.938805	0.968623
Maternal_Age	Food_allergy	MR Egger	3	-0.406658	6.07069	0.957418	MR Egger	0.00400552	1	0.949536	0.0191143	0.198237	0.938805		0.972063
Maternal_Age	Food_allergy	Simple mode	3	0.103142	0.647383	0.888051	MR Egger	0.00400552	1	0.949536	0.0191143	0.198237	0.938805
Maternal_Age	Food_allergy	Weighted median	3	0.175139	0.630654	0.781235	MR Egger	0.00400552	1	0.949536	0.0191143	0.198237	0.938805
Maternal_Age	Food_allergy	Weighted mode	3	0.117746	0.673249	0.877268	MR Egger	0.00400552	1	0.949536	0.0191143	0.198237	0.938805
Maternal_Age	Gastric_cancer	Inverse variance weighted	3	-0.241436	0.598998	0.686899	Inverse variance weighted	4.58708	2	0.100909	0.297717	0.143364	0.285699	0.956017
Maternal_Age	Gastric_cancer	MR Egger	3	-9.32456	4.39177	0.280222	Inverse variance weighted	4.58708	2	0.100909	0.297717	0.143364	0.285699		0.972063
Maternal_Age	Gastric_cancer	Simple mode	3	-0.489005	0.708651	0.561478	Inverse variance weighted	4.58708	2	0.100909	0.297717	0.143364	0.285699
Maternal_Age	Gastric_cancer	Weighted median	3	-0.190402	0.478768	0.690858	Inverse variance weighted	4.58708	2	0.100909	0.297717	0.143364	0.285699
Maternal_Age	Gastric_cancer	Weighted mode	3	-0.175567	0.547471	0.778854	Inverse variance weighted	4.58708	2	0.100909	0.297717	0.143364	0.285699
Maternal_Age	Gastric_ulcer	Inverse variance weighted	3	-0.218	0.31474	0.488538	Inverse variance weighted	0.470305	2	0.79045	-0.0762931	0.113712	0.62379	0.908475
Maternal_Age	Gastric_ulcer	MR Egger	3	2.1098	3.48374	0.653338	Inverse variance weighted	0.470305	2	0.79045	-0.0762931	0.113712	0.62379		0.972063
Maternal_Age	Gastric_ulcer	Simple mode	3	-0.255226	0.384168	0.574807	Inverse variance weighted	0.470305	2	0.79045	-0.0762931	0.113712	0.62379
Maternal_Age	Gastric_ulcer	Weighted median	3	-0.240662	0.342045	0.481684	Inverse variance weighted	0.470305	2	0.79045	-0.0762931	0.113712	0.62379
Maternal_Age	Gastric_ulcer	Weighted mode	3	-0.244352	0.360931	0.568213	Inverse variance weighted	0.470305	2	0.79045	-0.0762931	0.113712	0.62379
Maternal_Age	Glaucoma	Inverse variance weighted	3	0.276725	0.389936	0.477911	MR Egger	1.38023	1	0.240062	-0.0408357	0.166865	0.847207	0.903787
Maternal_Age	Glaucoma	MR Egger	3	1.52377	5.1163	0.815723	MR Egger	1.38023	1	0.240062	-0.0408357	0.166865	0.847207		0.972063
Maternal_Age	Glaucoma	Simple mode	3	0.0885723	0.52474	0.881487	MR Egger	1.38023	1	0.240062	-0.0408357	0.166865	0.847207
Maternal_Age	Glaucoma	Weighted median	3	0.283086	0.442886	0.522703	MR Egger	1.38023	1	0.240062	-0.0408357	0.166865	0.847207
Maternal_Age	Glaucoma	Weighted mode	3	0.29478	0.488926	0.607827	MR Egger	1.38023	1	0.240062	-0.0408357	0.166865	0.847207
Maternal_Age	Graves_disease	Inverse variance weighted	3	0.209562	0.656082	0.749412	MR Egger	0.419819	1	0.517028	0.0655454	0.236784	0.828079	0.968404
Maternal_Age	Graves_disease	MR Egger	3	-1.79052	7.25507	0.845963	MR Egger	0.419819	1	0.517028	0.0655454	0.236784	0.828079		0.972063
Maternal_Age	Graves_disease	Simple mode	3	0.80137	0.828117	0.435284	MR Egger	0.419819	1	0.517028	0.0655454	0.236784	0.828079
Maternal_Age	Graves_disease	Weighted median	3	0.203804	0.754657	0.787113	MR Egger	0.419819	1	0.517028	0.0655454	0.236784	0.828079
Maternal_Age	Graves_disease	Weighted mode	3	0.138252	0.737038	0.868514	MR Egger	0.419819	1	0.517028	0.0655454	0.236784	0.828079
Maternal_Age	Head_injury	Inverse variance weighted	3	0.0434558	0.683965	0.94934	MR Egger	0.0830675	1	0.773183	0.0270824	0.249514	0.93117	0.991476
Maternal_Age	Head_injury	MR Egger	3	-0.783297	7.64764	0.935022	MR Egger	0.0830675	1	0.773183	0.0270824	0.249514	0.93117		0.972063
Maternal_Age	Head_injury	Simple mode	3	0.0699284	0.773831	0.936231	MR Egger	0.0830675	1	0.773183	0.0270824	0.249514	0.93117
Maternal_Age	Head_injury	Weighted median	3	0.0693096	0.743601	0.925738	MR Egger	0.0830675	1	0.773183	0.0270824	0.249514	0.93117
Maternal_Age	Head_injury	Weighted mode	3	0.0747561	0.778799	0.932281	MR Egger	0.0830675	1	0.773183	0.0270824	0.249514	0.93117
Maternal_Age	Hearing_loss_difficulty_in_hearing	Inverse variance weighted	3	-0.0683903	0.585893	0.907075	MR Egger	0.255512	1	0.613221	0.175728	0.214161	0.562551	0.989144
Maternal_Age	Hearing_loss_difficulty_in_hearing	MR Egger	3	-5.43292	6.56398	0.559843	MR Egger	0.255512	1	0.613221	0.175728	0.214161	0.562551		0.972063
Maternal_Age	Hearing_loss_difficulty_in_hearing	Simple mode	3	0.0258261	0.670408	0.97277	MR Egger	0.255512	1	0.613221	0.175728	0.214161	0.562551
Maternal_Age	Hearing_loss_difficulty_in_hearing	Weighted median	3	0.0121487	0.661178	0.98534	MR Egger	0.255512	1	0.613221	0.175728	0.214161	0.562551
Maternal_Age	Hearing_loss_difficulty_in_hearing	Weighted mode	3	0.0153001	0.633927	0.982936	MR Egger	0.255512	1	0.613221	0.175728	0.214161	0.562551
Maternal_Age	Hepatic_cancer	Inverse variance weighted	3	-0.33399	0.736298	0.650111	MR Egger	0.206541	1	0.649492	0.166276	0.264064	0.642247	0.94767
Maternal_Age	Hepatic_cancer	MR Egger	3	-5.40497	8.08685	0.624918	MR Egger	0.206541	1	0.649492	0.166276	0.264064	0.642247		0.972063
Maternal_Age	Hepatic_cancer	Simple mode	3	-0.236906	0.883453	0.813703	MR Egger	0.206541	1	0.649492	0.166276	0.264064	0.642247
Maternal_Age	Hepatic_cancer	Weighted median	3	-0.244856	0.827341	0.767264	MR Egger	0.206541	1	0.649492	0.166276	0.264064	0.642247
Maternal_Age	Hepatic_cancer	Weighted mode	3	-0.24598	0.795634	0.786433	MR Egger	0.206541	1	0.649492	0.166276	0.264064	0.642247
Maternal_Age	Iron_deficiency_anemia	Inverse variance weighted	3	0.123952	0.506059	0.806507	MR Egger	1.15499	1	0.282508	-0.102301	0.196686	0.694665	0.98007
Maternal_Age	Iron_deficiency_anemia	MR Egger	3	3.24558	6.02626	0.685492	MR Egger	1.15499	1	0.282508	-0.102301	0.196686	0.694665		0.972063
Maternal_Age	Iron_deficiency_anemia	Simple mode	3	-0.695927	0.737247	0.444833	MR Egger	1.15499	1	0.282508	-0.102301	0.196686	0.694665
Maternal_Age	Iron_deficiency_anemia	Weighted median	3	0.113875	0.581109	0.84464	MR Egger	1.15499	1	0.282508	-0.102301	0.196686	0.694665
Maternal_Age	Iron_deficiency_anemia	Weighted mode	3	0.588697	0.640524	0.455075	MR Egger	1.15499	1	0.282508	-0.102301	0.196686	0.694665
Maternal_Age	Ischemic_stroke	Inverse variance weighted	3	0.185398	0.289573	0.522012	MR Egger	1.31978	1	0.250632	-0.104565	0.105521	0.502896	0.919805
Maternal_Age	Ischemic_stroke	MR Egger	3	3.37729	3.23417	0.486222	MR Egger	1.31978	1	0.250632	-0.104565	0.105521	0.502896		0.972063
Maternal_Age	Ischemic_stroke	Simple mode	3	0.119321	0.289832	0.720492	MR Egger	1.31978	1	0.250632	-0.104565	0.105521	0.502896
Maternal_Age	Ischemic_stroke	Weighted median	3	0.119978	0.269433	0.656106	MR Egger	1.31978	1	0.250632	-0.104565	0.105521	0.502896
Maternal_Age	Ischemic_stroke	Weighted mode	3	0.119321	0.27318	0.7049	MR Egger	1.31978	1	0.250632	-0.104565	0.105521	0.502896
Maternal_Age	Lung_cancer	Inverse variance weighted	3	-0.7174	0.51523	0.163805	MR Egger	0.0314297	1	0.859285	-0.0544041	0.185675	0.818545	0.692222
Maternal_Age	Lung_cancer	MR Egger	3	0.942141	5.68721	0.895487	MR Egger	0.0314297	1	0.859285	-0.0544041	0.185675	0.818545		0.972063
Maternal_Age	Lung_cancer	Simple mode	3	-0.503437	0.670303	0.530963	MR Egger	0.0314297	1	0.859285	-0.0544041	0.185675	0.818545
Maternal_Age	Lung_cancer	Weighted median	3	-0.7138	0.595886	0.230964	MR Egger	0.0314297	1	0.859285	-0.0544041	0.185675	0.818545
Maternal_Age	Lung_cancer	Weighted mode	3	-0.567106	0.607612	0.449176	MR Egger	0.0314297	1	0.859285	-0.0544041	0.185675	0.818545
Maternal_Age	Medication_use_HMG_CoA_reductase_inhibitors	Inverse variance weighted	3	-0.191317	0.219076	0.382505	MR Egger	0.255115	1	0.613496	0.0457482	0.0792291	0.666635	0.866642
Maternal_Age	Medication_use_HMG_CoA_reductase_inhibitors	MR Egger	3	-1.58753	2.42795	0.631344	MR Egger	0.255115	1	0.613496	0.0457482	0.0792291	0.666635		0.972063
Maternal_Age	Medication_use_HMG_CoA_reductase_inhibitors	Simple mode	3	-0.312943	0.300225	0.406687	MR Egger	0.255115	1	0.613496	0.0457482	0.0792291	0.666635
Maternal_Age	Medication_use_HMG_CoA_reductase_inhibitors	Weighted median	3	-0.279614	0.24429	0.252376	MR Egger	0.255115	1	0.613496	0.0457482	0.0792291	0.666635
Maternal_Age	Medication_use_HMG_CoA_reductase_inhibitors	Weighted mode	3	-0.348281	0.248857	0.296594	MR Egger	0.255115	1	0.613496	0.0457482	0.0792291	0.666635
Maternal_Age	Medication_use_adrenergics_inhalants	Inverse variance weighted	3	-0.422522	0.453429	0.351421	MR Egger	0.158134	1	0.69088	-0.0569014	0.163583	0.78689	0.846799
Maternal_Age	Medication_use_adrenergics_inhalants	MR Egger	3	1.31413	5.01315	0.836791	MR Egger	0.158134	1	0.69088	-0.0569014	0.163583	0.78689		0.972063
Maternal_Age	Medication_use_adrenergics_inhalants	Simple mode	3	-0.460136	0.544206	0.486848	MR Egger	0.158134	1	0.69088	-0.0569014	0.163583	0.78689
Maternal_Age	Medication_use_adrenergics_inhalants	Weighted median	3	-0.460128	0.495173	0.352772	MR Egger	0.158134	1	0.69088	-0.0569014	0.163583	0.78689
Maternal_Age	Medication_use_adrenergics_inhalants	Weighted mode	3	-0.460136	0.483478	0.441686	MR Egger	0.158134	1	0.69088	-0.0569014	0.163583	0.78689
Maternal_Age	Medication_use_agents_acting_on_the_renin_angiotensin_system	Inverse variance weighted	3	-0.0335381	0.196309	0.864347	Inverse variance weighted	0.598202	2	0.741485	-0.0550054	0.0711184	0.580893	0.988932
Maternal_Age	Medication_use_agents_acting_on_the_renin_angiotensin_system	MR Egger	3	1.64538	2.17959	0.588341	Inverse variance weighted	0.598202	2	0.741485	-0.0550054	0.0711184	0.580893		0.972063
Maternal_Age	Medication_use_agents_acting_on_the_renin_angiotensin_system	Simple mode	3	-0.0493779	0.221919	0.844577	Inverse variance weighted	0.598202	2	0.741485	-0.0550054	0.0711184	0.580893
Maternal_Age	Medication_use_agents_acting_on_the_renin_angiotensin_system	Weighted median	3	-0.0451153	0.212991	0.832249	Inverse variance weighted	0.598202	2	0.741485	-0.0550054	0.0711184	0.580893
Maternal_Age	Medication_use_agents_acting_on_the_renin_angiotensin_system	Weighted mode	3	-0.0493779	0.22924	0.849427	Inverse variance weighted	0.598202	2	0.741485	-0.0550054	0.0711184	0.580893
Maternal_Age	Medication_use_anilides	Inverse variance weighted	3	-0.111749	0.832244	0.893185	Inverse variance weighted	4.94262	2	0.0844741	-0.327034	0.258242	0.425514	0.989144
Maternal_Age	Medication_use_anilides	MR Egger	3	9.86963	7.91545	0.430329	Inverse variance weighted	4.94262	2	0.0844741	-0.327034	0.258242	0.425514		0.972063
Maternal_Age	Medication_use_anilides	Simple mode	3	-0.322314	0.602649	0.646269	Inverse variance weighted	4.94262	2	0.0844741	-0.327034	0.258242	0.425514
Maternal_Age	Medication_use_anilides	Weighted median	3	-0.304064	0.575989	0.59757	Inverse variance weighted	4.94262	2	0.0844741	-0.327034	0.258242	0.425514
Maternal_Age	Medication_use_anilides	Weighted mode	3	-0.30563	0.577832	0.649693	Inverse variance weighted	4.94262	2	0.0844741	-0.327034	0.258242	0.425514
Maternal_Age	Medication_use_anti_inflammatory_and_antirheumatic_products_non-steroids	Inverse variance weighted	3	-0.134424	0.216262	0.534218	MR Egger	0.76306	1	0.382373	-0.0225623	0.0779842	0.820709	0.921141
Maternal_Age	Medication_use_anti_inflammatory_and_antirheumatic_products_non-steroids	MR Egger	3	0.554177	2.38988	0.854941	MR Egger	0.76306	1	0.382373	-0.0225623	0.0779842	0.820709		0.972063
Maternal_Age	Medication_use_anti_inflammatory_and_antirheumatic_products_non-steroids	Simple mode	3	-0.321949	0.306512	0.403747	MR Egger	0.76306	1	0.382373	-0.0225623	0.0779842	0.820709
Maternal_Age	Medication_use_anti_inflammatory_and_antirheumatic_products_non-steroids	Weighted median	3	-0.127831	0.243774	0.600012	MR Egger	0.76306	1	0.382373	-0.0225623	0.0779842	0.820709
Maternal_Age	Medication_use_anti_inflammatory_and_antirheumatic_products_non-steroids	Weighted mode	3	-0.11281	0.263294	0.71005	MR Egger	0.76306	1	0.382373	-0.0225623	0.0779842	0.820709
Maternal_Age	Medication_use_antidepressants	Inverse variance weighted	3	-0.177318	0.591885	0.764495	Inverse variance weighted	1.23382	2	0.53961	-0.234861	0.215138	0.472115	0.973058
Maternal_Age	Medication_use_antidepressants	MR Egger	3	6.99268	6.59449	0.481348	Inverse variance weighted	1.23382	2	0.53961	-0.234861	0.215138	0.472115		0.972063
Maternal_Age	Medication_use_antidepressants	Simple mode	3	-0.0555418	0.780558	0.949748	Inverse variance weighted	1.23382	2	0.53961	-0.234861	0.215138	0.472115
Maternal_Age	Medication_use_antidepressants	Weighted median	3	-0.204091	0.641071	0.750213	Inverse variance weighted	1.23382	2	0.53961	-0.234861	0.215138	0.472115
Maternal_Age	Medication_use_antidepressants	Weighted mode	3	-0.223493	0.722248	0.786249	Inverse variance weighted	1.23382	2	0.53961	-0.234861	0.215138	0.472115
Maternal_Age	Medication_use_antiglaucoma_preparations_and_miotics	Inverse variance weighted	3	-0.376633	0.593586	0.525752	Inverse variance weighted	3.57229	2	0.167605	0.229356	0.206216	0.46621	0.919839
Maternal_Age	Medication_use_antiglaucoma_preparations_and_miotics	MR Egger	3	-7.38055	6.32222	0.450929	Inverse variance weighted	3.57229	2	0.167605	0.229356	0.206216	0.46621		0.972063
Maternal_Age	Medication_use_antiglaucoma_preparations_and_miotics	Simple mode	3	-0.243743	0.473343	0.657858	Inverse variance weighted	3.57229	2	0.167605	0.229356	0.206216	0.46621
Maternal_Age	Medication_use_antiglaucoma_preparations_and_miotics	Weighted median	3	-0.247583	0.467811	0.596641	Inverse variance weighted	3.57229	2	0.167605	0.229356	0.206216	0.46621
Maternal_Age	Medication_use_antiglaucoma_preparations_and_miotics	Weighted mode	3	-0.243743	0.433703	0.630695	Inverse variance weighted	3.57229	2	0.167605	0.229356	0.206216	0.46621
Maternal_Age	Medication_use_antihistamines_for_systemic_use	Inverse variance weighted	3	0.710147	0.344314	0.0391604	MR Egger	0.96353	1	0.326299	-0.114459	0.124446	0.526599	0.429579
Maternal_Age	Medication_use_antihistamines_for_systemic_use	MR Egger	3	4.20346	3.81371	0.469076	MR Egger	0.96353	1	0.326299	-0.114459	0.124446	0.526599		0.972063
Maternal_Age	Medication_use_antihistamines_for_systemic_use	Simple mode	3	0.636058	0.382162	0.237948	MR Egger	0.96353	1	0.326299	-0.114459	0.124446	0.526599
Maternal_Age	Medication_use_antihistamines_for_systemic_use	Weighted median	3	0.636525	0.405493	0.116472	MR Egger	0.96353	1	0.326299	-0.114459	0.124446	0.526599
Maternal_Age	Medication_use_antihistamines_for_systemic_use	Weighted mode	3	0.636058	0.393591	0.247465	MR Egger	0.96353	1	0.326299	-0.114459	0.124446	0.526599
Maternal_Age	Medication_use_antihypertensives	Inverse variance weighted	3	-0.0132152	0.45145	0.976647	MR Egger	1.44155	1	0.229888	-0.0381905	0.197268	0.878259	0.995607
Maternal_Age	Medication_use_antihypertensives	MR Egger	3	1.15249	6.04566	0.880079	MR Egger	1.44155	1	0.229888	-0.0381905	0.197268	0.878259		0.972063
Maternal_Age	Medication_use_antihypertensives	Simple mode	3	-0.19322	0.658347	0.796799	MR Egger	1.44155	1	0.229888	-0.0381905	0.197268	0.878259
Maternal_Age	Medication_use_antihypertensives	Weighted median	3	0.0102504	0.511854	0.984023	MR Egger	1.44155	1	0.229888	-0.0381905	0.197268	0.878259
Maternal_Age	Medication_use_antihypertensives	Weighted mode	3	0.0316588	0.525044	0.957402	MR Egger	1.44155	1	0.229888	-0.0381905	0.197268	0.878259
Maternal_Age	Medication_use_antithrombotic_agents	Inverse variance weighted	3	0.396743	0.187372	0.034225	MR Egger	0.164869	1	0.684713	0.0202034	0.0679791	0.81609	0.410279
Maternal_Age	Medication_use_antithrombotic_agents	MR Egger	3	-0.219914	2.08333	0.933047	MR Egger	0.164869	1	0.684713	0.0202034	0.0679791	0.81609		0.972063
Maternal_Age	Medication_use_antithrombotic_agents	Simple mode	3	0.487236	0.251901	0.192755	MR Egger	0.164869	1	0.684713	0.0202034	0.0679791	0.81609
Maternal_Age	Medication_use_antithrombotic_agents	Weighted median	3	0.457934	0.212937	0.0315106	MR Egger	0.164869	1	0.684713	0.0202034	0.0679791	0.81609
Maternal_Age	Medication_use_antithrombotic_agents	Weighted mode	3	0.304655	0.221612	0.302975	MR Egger	0.164869	1	0.684713	0.0202034	0.0679791	0.81609
Maternal_Age	Medication_use_beta_blocking_agents	Inverse variance weighted	3	0.363583	0.260212	0.162337	MR Egger	0.493545	1	0.48235	0.0149747	0.0943869	0.899834	0.689259
Maternal_Age	Medication_use_beta_blocking_agents	MR Egger	3	-0.0934414	2.89239	0.979441	MR Egger	0.493545	1	0.48235	0.0149747	0.0943869	0.899834		0.972063
Maternal_Age	Medication_use_beta_blocking_agents	Simple mode	3	0.384963	0.303559	0.332381	MR Egger	0.493545	1	0.48235	0.0149747	0.0943869	0.899834
Maternal_Age	Medication_use_beta_blocking_agents	Weighted median	3	0.381085	0.296407	0.198554	MR Egger	0.493545	1	0.48235	0.0149747	0.0943869	0.899834
Maternal_Age	Medication_use_beta_blocking_agents	Weighted mode	3	0.384963	0.308269	0.338094	MR Egger	0.493545	1	0.48235	0.0149747	0.0943869	0.899834
Maternal_Age	Medication_use_calcium_channel_blockers	Inverse variance weighted	3	0.0567159	0.193638	0.769602	Inverse variance weighted	0.785414	2	0.675227	0.0621381	0.0702255	0.538849	0.973673
Maternal_Age	Medication_use_calcium_channel_blockers	MR Egger	3	-1.83996	2.15225	0.5497	Inverse variance weighted	0.785414	2	0.675227	0.0621381	0.0702255	0.538849		0.972063
Maternal_Age	Medication_use_calcium_channel_blockers	Simple mode	3	0.0820289	0.235116	0.760481	Inverse variance weighted	0.785414	2	0.675227	0.0621381	0.0702255	0.538849
Maternal_Age	Medication_use_calcium_channel_blockers	Weighted median	3	0.0708875	0.208966	0.734436	Inverse variance weighted	0.785414	2	0.675227	0.0621381	0.0702255	0.538849
Maternal_Age	Medication_use_calcium_channel_blockers	Weighted mode	3	0.0725687	0.216623	0.769498	Inverse variance weighted	0.785414	2	0.675227	0.0621381	0.0702255	0.538849
Maternal_Age	Medication_use_diuretics	Inverse variance weighted	3	-0.048789	0.250258	0.845428	Inverse variance weighted	1.52056	2	0.467536	-0.106294	0.0906305	0.44947	0.985888
Maternal_Age	Medication_use_diuretics	MR Egger	3	3.19541	2.77743	0.455522	Inverse variance weighted	1.52056	2	0.467536	-0.106294	0.0906305	0.44947		0.972063
Maternal_Age	Medication_use_diuretics	Simple mode	3	-0.0972364	0.300603	0.77703	Inverse variance weighted	1.52056	2	0.467536	-0.106294	0.0906305	0.44947
Maternal_Age	Medication_use_diuretics	Weighted median	3	-0.0856243	0.266235	0.747747	Inverse variance weighted	1.52056	2	0.467536	-0.106294	0.0906305	0.44947
Maternal_Age	Medication_use_diuretics	Weighted mode	3	-0.0900187	0.270466	0.770913	Inverse variance weighted	1.52056	2	0.467536	-0.106294	0.0906305	0.44947
Maternal_Age	Medication_use_drugs_affecting_bone_structure_and_mineralization	Inverse variance weighted	3	0.598904	0.443279	0.176671	MR Egger	0.245168	1	0.620498	-0.0110767	0.163322	0.95689	0.707978
Maternal_Age	Medication_use_drugs_affecting_bone_structure_and_mineralization	MR Egger	3	0.937264	5.00864	0.882232	MR Egger	0.245168	1	0.620498	-0.0110767	0.163322	0.95689		0.972063
Maternal_Age	Medication_use_drugs_affecting_bone_structure_and_mineralization	Simple mode	3	0.551203	0.539308	0.414253	MR Egger	0.245168	1	0.620498	-0.0110767	0.163322	0.95689
Maternal_Age	Medication_use_drugs_affecting_bone_structure_and_mineralization	Weighted median	3	0.607339	0.492737	0.217732	MR Egger	0.245168	1	0.620498	-0.0110767	0.163322	0.95689
Maternal_Age	Medication_use_drugs_affecting_bone_structure_and_mineralization	Weighted mode	3	0.616721	0.529475	0.36425	MR Egger	0.245168	1	0.620498	-0.0110767	0.163322	0.95689
Maternal_Age	Medication_use_drugs_for_peptic_ulcer_and_gastro_oesophageal_reflux_disease	Inverse variance weighted	3	0.180275	0.175422	0.304106	MR Egger	0.316674	1	0.573613	0.0544156	0.063549	0.549192	0.820857
Maternal_Age	Medication_use_drugs_for_peptic_ulcer_and_gastro_oesophageal_reflux_disease	MR Egger	3	-1.48055	1.94751	0.586187	MR Egger	0.316674	1	0.573613	0.0544156	0.063549	0.549192		0.972063
Maternal_Age	Medication_use_drugs_for_peptic_ulcer_and_gastro_oesophageal_reflux_disease	Simple mode	3	0.210247	0.208719	0.419842	MR Egger	0.316674	1	0.573613	0.0544156	0.063549	0.549192
Maternal_Age	Medication_use_drugs_for_peptic_ulcer_and_gastro_oesophageal_reflux_disease	Weighted median	3	0.20677	0.193606	0.285524	MR Egger	0.316674	1	0.573613	0.0544156	0.063549	0.549192
Maternal_Age	Medication_use_drugs_for_peptic_ulcer_and_gastro_oesophageal_reflux_disease	Weighted mode	3	0.207103	0.191936	0.393413	MR Egger	0.316674	1	0.573613	0.0544156	0.063549	0.549192
Maternal_Age	Medication_use_drugs_used_in_diabetes	Inverse variance weighted	3	-0.175115	0.276444	0.526437	Inverse variance weighted	2.81956	2	0.244197	0.140768	0.0840422	0.342648	0.919839
Maternal_Age	Medication_use_drugs_used_in_diabetes	MR Egger	3	-4.47094	2.57526	0.332689	Inverse variance weighted	2.81956	2	0.244197	0.140768	0.0840422	0.342648		0.972063
Maternal_Age	Medication_use_drugs_used_in_diabetes	Simple mode	3	-0.114344	0.296935	0.737273	Inverse variance weighted	2.81956	2	0.244197	0.140768	0.0840422	0.342648
Maternal_Age	Medication_use_drugs_used_in_diabetes	Weighted median	3	-0.134796	0.260038	0.6042	Inverse variance weighted	2.81956	2	0.244197	0.140768	0.0840422	0.342648
Maternal_Age	Medication_use_drugs_used_in_diabetes	Weighted mode	3	-0.12499	0.28615	0.704892	Inverse variance weighted	2.81956	2	0.244197	0.140768	0.0840422	0.342648
Maternal_Age	Medication_use_glucocorticoids	Inverse variance weighted	3	0.658299	0.305458	0.0311524	MR Egger	0.103463	1	0.747712	0.075577	0.11112	0.619765	0.390051
Maternal_Age	Medication_use_glucocorticoids	MR Egger	3	-1.6487	3.40567	0.71298	MR Egger	0.103463	1	0.747712	0.075577	0.11112	0.619765		0.972063
Maternal_Age	Medication_use_glucocorticoids	Simple mode	3	0.386706	0.409178	0.444376	MR Egger	0.103463	1	0.747712	0.075577	0.11112	0.619765
Maternal_Age	Medication_use_glucocorticoids	Weighted median	3	0.651971	0.373641	0.0809997	MR Egger	0.103463	1	0.747712	0.075577	0.11112	0.619765
Maternal_Age	Medication_use_glucocorticoids	Weighted mode	3	0.621256	0.362806	0.228962	MR Egger	0.103463	1	0.747712	0.075577	0.11112	0.619765
Maternal_Age	Medication_use_immunosuppressants	Inverse variance weighted	3	0.149207	0.586314	0.799122	MR Egger	0.671259	1	0.412613	-0.00030272	0.213816	0.999099	0.979019
Maternal_Age	Medication_use_immunosuppressants	MR Egger	3	0.158447	6.55209	0.984608	MR Egger	0.671259	1	0.412613	-0.00030272	0.213816	0.999099		0.972063
Maternal_Age	Medication_use_immunosuppressants	Simple mode	3	0.158492	0.741533	0.850563	MR Egger	0.671259	1	0.412613	-0.00030272	0.213816	0.999099
Maternal_Age	Medication_use_immunosuppressants	Weighted median	3	0.183	0.635463	0.773362	MR Egger	0.671259	1	0.412613	-0.00030272	0.213816	0.999099
Maternal_Age	Medication_use_immunosuppressants	Weighted mode	3	0.199374	0.614306	0.776322	MR Egger	0.671259	1	0.412613	-0.00030272	0.213816	0.999099
Maternal_Age	Medication_use_opioids	Inverse variance weighted	3	-0.0356998	0.820981	0.965315	MR Egger	3.60378	1	0.0576484	0.13906	0.386629	0.780196	0.992591
Maternal_Age	Medication_use_opioids	MR Egger	3	-4.27722	11.8432	0.779362	MR Egger	3.60378	1	0.0576484	0.13906	0.386629	0.780196		0.972063
Maternal_Age	Medication_use_opioids	Simple mode	3	1.4137	1.13052	0.337589	MR Egger	3.60378	1	0.0576484	0.13906	0.386629	0.780196
Maternal_Age	Medication_use_opioids	Weighted median	3	-0.0345587	0.728485	0.962163	MR Egger	3.60378	1	0.0576484	0.13906	0.386629	0.780196
Maternal_Age	Medication_use_opioids	Weighted mode	3	-0.127354	0.783522	0.885818	MR Egger	3.60378	1	0.0576484	0.13906	0.386629	0.780196
Maternal_Age	Medication_use_salicylic_acid_and_derivatives	Inverse variance weighted	3	0.326679	0.200018	0.102417	MR Egger	0.00912675	1	0.923891	0.0163893	0.0724293	0.858332	0.616835
Maternal_Age	Medication_use_salicylic_acid_and_derivatives	MR Egger	3	-0.173547	2.21968	0.950327	MR Egger	0.00912675	1	0.923891	0.0163893	0.0724293	0.858332		0.972063
Maternal_Age	Medication_use_salicylic_acid_and_derivatives	Simple mode	3	0.273665	0.246366	0.382303	MR Egger	0.00912675	1	0.923891	0.0163893	0.0724293	0.858332
Maternal_Age	Medication_use_salicylic_acid_and_derivatives	Weighted median	3	0.327063	0.228535	0.152394	MR Egger	0.00912675	1	0.923891	0.0163893	0.0724293	0.858332
Maternal_Age	Medication_use_salicylic_acid_and_derivatives	Weighted mode	3	0.324206	0.22161	0.281017	MR Egger	0.00912675	1	0.923891	0.0163893	0.0724293	0.858332
Maternal_Age	Medication_use_thyroid_preparations	Inverse variance weighted	3	0.0208272	0.606552	0.972608	MR Egger	0.344357	1	0.557325	-0.0573794	0.217047	0.835465	0.993817
Maternal_Age	Medication_use_thyroid_preparations	MR Egger	3	1.77111	6.64844	0.834257	MR Egger	0.344357	1	0.557325	-0.0573794	0.217047	0.835465		0.972063
Maternal_Age	Medication_use_thyroid_preparations	Simple mode	3	-0.482447	0.810646	0.61212	MR Egger	0.344357	1	0.557325	-0.0573794	0.217047	0.835465
Maternal_Age	Medication_use_thyroid_preparations	Weighted median	3	0.0210689	0.678267	0.975219	MR Egger	0.344357	1	0.557325	-0.0573794	0.217047	0.835465
Maternal_Age	Medication_use_thyroid_preparations	Weighted mode	3	0.082385	0.722491	0.91963	MR Egger	0.344357	1	0.557325	-0.0573794	0.217047	0.835465
Maternal_Age	Medication_use_vasodilators_used_in_cardiac_diseases	Inverse variance weighted	3	0.710726	0.284697	0.0125451	MR Egger	0.611369	1	0.434273	0.0629816	0.103753	0.652676	0.252224
Maternal_Age	Medication_use_vasodilators_used_in_cardiac_diseases	MR Egger	3	-1.21167	3.17964	0.768218	MR Egger	0.611369	1	0.434273	0.0629816	0.103753	0.652676		0.972063
Maternal_Age	Medication_use_vasodilators_used_in_cardiac_diseases	Simple mode	3	0.750787	0.328723	0.149792	MR Egger	0.611369	1	0.434273	0.0629816	0.103753	0.652676
Maternal_Age	Medication_use_vasodilators_used_in_cardiac_diseases	Weighted median	3	0.752186	0.328996	0.0222362	MR Egger	0.611369	1	0.434273	0.0629816	0.103753	0.652676
Maternal_Age	Medication_use_vasodilators_used_in_cardiac_diseases	Weighted mode	3	0.755325	0.333555	0.15182	MR Egger	0.611369	1	0.434273	0.0629816	0.103753	0.652676
Maternal_Age	Myocardial_infarction	Inverse variance weighted	3	-0.100716	0.316821	0.750563	MR Egger	0.0365403	1	0.848404	-0.0278343	0.114659	0.848388	0.968623
Maternal_Age	Myocardial_infarction	MR Egger	3	0.748681	3.51326	0.866335	MR Egger	0.0365403	1	0.848404	-0.0278343	0.114659	0.848388		0.972063
Maternal_Age	Myocardial_infarction	Simple mode	3	-0.0150745	0.392443	0.972849	MR Egger	0.0365403	1	0.848404	-0.0278343	0.114659	0.848388
Maternal_Age	Myocardial_infarction	Weighted median	3	-0.019722	0.333076	0.952783	MR Egger	0.0365403	1	0.848404	-0.0278343	0.114659	0.848388
Maternal_Age	Myocardial_infarction	Weighted mode	3	-0.00980703	0.345529	0.979934	MR Egger	0.0365403	1	0.848404	-0.0278343	0.114659	0.848388
Maternal_Age	Osteoporosis	Inverse variance weighted	3	0.126618	0.378078	0.737702	MR Egger	0.711814	1	0.398842	0.0045887	0.139848	0.979119	0.964402
Maternal_Age	Osteoporosis	MR Egger	3	-0.0135922	4.28983	0.997983	MR Egger	0.711814	1	0.398842	0.0045887	0.139848	0.979119		0.972063
Maternal_Age	Osteoporosis	Simple mode	3	0.146805	0.454773	0.777464	MR Egger	0.711814	1	0.398842	0.0045887	0.139848	0.979119
Maternal_Age	Osteoporosis	Weighted median	3	0.150988	0.414396	0.715593	MR Egger	0.711814	1	0.398842	0.0045887	0.139848	0.979119
Maternal_Age	Osteoporosis	Weighted mode	3	0.164703	0.384406	0.710047	MR Egger	0.711814	1	0.398842	0.0045887	0.139848	0.979119
Maternal_Age	Ovarian_cancer	Inverse variance weighted	3	0.33691	1.27868	0.792178	Inverse variance weighted	2.39695	2	0.301654	-0.630928	0.423009	0.376001	0.97863
Maternal_Age	Ovarian_cancer	MR Egger	3	19.589	12.9604	0.372103	Inverse variance weighted	2.39695	2	0.301654	-0.630928	0.423009	0.376001		0.972063
Maternal_Age	Ovarian_cancer	Simple mode	3	0.00587704	1.34009	0.996899	Inverse variance weighted	2.39695	2	0.301654	-0.630928	0.423009	0.376001
Maternal_Age	Ovarian_cancer	Weighted median	3	0.123118	1.18822	0.917474	Inverse variance weighted	2.39695	2	0.301654	-0.630928	0.423009	0.376001
Maternal_Age	Ovarian_cancer	Weighted mode	3	0.0933331	1.34503	0.950992	Inverse variance weighted	2.39695	2	0.301654	-0.630928	0.423009	0.376001
Maternal_Age	Ovarian_cyst	Inverse variance weighted	3	0.56237	0.63738	0.377606	MR Egger	0.314603	1	0.574869	0.0611979	0.231265	0.835311	0.864381
Maternal_Age	Ovarian_cyst	MR Egger	3	-1.30534	7.08673	0.884038	MR Egger	0.314603	1	0.574869	0.0611979	0.231265	0.835311		0.972063
Maternal_Age	Ovarian_cyst	Simple mode	3	1.0684	0.812284	0.318964	MR Egger	0.314603	1	0.574869	0.0611979	0.231265	0.835311
Maternal_Age	Ovarian_cyst	Weighted median	3	0.556524	0.729325	0.445423	MR Egger	0.314603	1	0.574869	0.0611979	0.231265	0.835311
Maternal_Age	Ovarian_cyst	Weighted mode	3	0.482906	0.714631	0.568867	MR Egger	0.314603	1	0.574869	0.0611979	0.231265	0.835311
Maternal_Age	Periodontal_disease	Inverse variance weighted	3	0.0336921	0.355743	0.924546	Inverse variance weighted	0.175166	2	0.916143	-0.0539141	0.129323	0.748545	0.990055
Maternal_Age	Periodontal_disease	MR Egger	3	1.67923	3.96312	0.744856	Inverse variance weighted	0.175166	2	0.916143	-0.0539141	0.129323	0.748545		0.972063
Maternal_Age	Periodontal_disease	Simple mode	3	0.0114345	0.450869	0.98207	Inverse variance weighted	0.175166	2	0.916143	-0.0539141	0.129323	0.748545
Maternal_Age	Periodontal_disease	Weighted median	3	0.0201513	0.390069	0.958799	Inverse variance weighted	0.175166	2	0.916143	-0.0539141	0.129323	0.748545
Maternal_Age	Periodontal_disease	Weighted mode	3	0.0154872	0.402941	0.972832	Inverse variance weighted	0.175166	2	0.916143	-0.0539141	0.129323	0.748545
Maternal_Age	Peripheral_artery_disease	Inverse variance weighted	3	-0.0635576	0.540048	0.906314	MR Egger	1.87394	1	0.171024	-0.0586701	0.263957	0.860761	0.989144
Maternal_Age	Peripheral_artery_disease	MR Egger	3	1.72548	8.08274	0.866106	MR Egger	1.87394	1	0.171024	-0.0586701	0.263957	0.860761		0.972063
Maternal_Age	Peripheral_artery_disease	Simple mode	3	-0.410491	0.840357	0.673524	MR Egger	1.87394	1	0.171024	-0.0586701	0.263957	0.860761
Maternal_Age	Peripheral_artery_disease	Weighted median	3	-0.0363184	0.621243	0.953382	MR Egger	1.87394	1	0.171024	-0.0586701	0.263957	0.860761
Maternal_Age	Peripheral_artery_disease	Weighted mode	3	0.00321278	0.616611	0.996316	MR Egger	1.87394	1	0.171024	-0.0586701	0.263957	0.860761
Maternal_Age	Pneumonia	Inverse variance weighted	3	0.238474	0.399523	0.550575	MR Egger	1.84612	1	0.174236	0.0335654	0.197752	0.892963	0.924494
Maternal_Age	Pneumonia	MR Egger	3	-0.786025	6.06023	0.917887	MR Egger	1.84612	1	0.174236	0.0335654	0.197752	0.892963		0.972063
Maternal_Age	Pneumonia	Simple mode	3	0.395265	0.57568	0.56325	MR Egger	1.84612	1	0.174236	0.0335654	0.197752	0.892963
Maternal_Age	Pneumonia	Weighted median	3	0.204945	0.464051	0.658748	MR Egger	1.84612	1	0.174236	0.0335654	0.197752	0.892963
Maternal_Age	Pneumonia	Weighted mode	3	0.179796	0.500354	0.753735	MR Egger	1.84612	1	0.174236	0.0335654	0.197752	0.892963
Maternal_Age	Pollinosis	Inverse variance weighted	3	-0.179234	0.279399	0.5212	MR Egger	0.0626175	1	0.802406	0.0174027	0.100974	0.891347	0.919805
Maternal_Age	Pollinosis	MR Egger	3	-0.710159	3.09319	0.85633	MR Egger	0.0626175	1	0.802406	0.0174027	0.100974	0.891347		0.972063
Maternal_Age	Pollinosis	Simple mode	3	-0.0919675	0.341869	0.813129	MR Egger	0.0626175	1	0.802406	0.0174027	0.100974	0.891347
Maternal_Age	Pollinosis	Weighted median	3	-0.107398	0.303913	0.723801	MR Egger	0.0626175	1	0.802406	0.0174027	0.100974	0.891347
Maternal_Age	Pollinosis	Weighted mode	3	-0.261839	0.339282	0.520979	MR Egger	0.0626175	1	0.802406	0.0174027	0.100974	0.891347
Maternal_Age	Pulmonary_tuberculosis	Inverse variance weighted	3	0.215279	0.73784	0.770464	MR Egger	6.48898	1	0.0108545	0.100073	0.365441	0.829839	0.973673
Maternal_Age	Pulmonary_tuberculosis	MR Egger	3	-2.83839	11.1965	0.841943	MR Egger	6.48898	1	0.0108545	0.100073	0.365441	0.829839		0.972063
Maternal_Age	Pulmonary_tuberculosis	Simple mode	3	0.338084	0.494512	0.564761	MR Egger	6.48898	1	0.0108545	0.100073	0.365441	0.829839
Maternal_Age	Pulmonary_tuberculosis	Weighted median	3	0.314569	0.423861	0.457996	MR Egger	6.48898	1	0.0108545	0.100073	0.365441	0.829839
Maternal_Age	Pulmonary_tuberculosis	Weighted mode	3	0.338084	0.416837	0.502498	MR Egger	6.48898	1	0.0108545	0.100073	0.365441	0.829839
Maternal_Age	Pyelonephritis	Inverse variance weighted	3	0.127132	0.792828	0.872603	MR Egger	0.2404	1	0.623917	-0.233188	0.285432	0.563914	0.989144
Maternal_Age	Pyelonephritis	MR Egger	3	7.24215	8.74507	0.559672	MR Egger	0.2404	1	0.623917	-0.233188	0.285432	0.563914		0.972063
Maternal_Age	Pyelonephritis	Simple mode	3	1.0489	1.10049	0.441121	MR Egger	0.2404	1	0.623917	-0.233188	0.285432	0.563914
Maternal_Age	Pyelonephritis	Weighted median	3	0.131929	0.885471	0.881559	MR Egger	0.2404	1	0.623917	-0.233188	0.285432	0.563914
Maternal_Age	Pyelonephritis	Weighted mode	3	0.748833	1.0119	0.536361	MR Egger	0.2404	1	0.623917	-0.233188	0.285432	0.563914
Maternal_Age	Rheumatoid_arthritis	Inverse variance weighted	3	-0.520631	0.613167	0.395834	MR Egger	1.90093	1	0.167974	0.203868	0.23885	0.550199	0.86889
Maternal_Age	Rheumatoid_arthritis	MR Egger	3	-6.74227	7.319	0.526097	MR Egger	1.90093	1	0.167974	0.203868	0.23885	0.550199		0.972063
Maternal_Age	Rheumatoid_arthritis	Simple mode	3	-0.381345	0.54283	0.555115	MR Egger	1.90093	1	0.167974	0.203868	0.23885	0.550199
Maternal_Age	Rheumatoid_arthritis	Weighted median	3	-0.385039	0.53185	0.46909	MR Egger	1.90093	1	0.167974	0.203868	0.23885	0.550199
Maternal_Age	Rheumatoid_arthritis	Weighted mode	3	-0.381345	0.484142	0.513415	MR Egger	1.90093	1	0.167974	0.203868	0.23885	0.550199
Maternal_Age	Stable_angina_pectoris	Inverse variance weighted	3	0.22239	0.280722	0.428238	MR Egger	0.155767	1	0.693084	0.0534447	0.101052	0.690294	0.885371
Maternal_Age	Stable_angina_pectoris	MR Egger	3	-1.40836	3.09614	0.728227	MR Egger	0.155767	1	0.693084	0.0534447	0.101052	0.690294		0.972063
Maternal_Age	Stable_angina_pectoris	Simple mode	3	0.0447106	0.364615	0.913616	MR Egger	0.155767	1	0.693084	0.0534447	0.101052	0.690294
Maternal_Age	Stable_angina_pectoris	Weighted median	3	0.214773	0.305422	0.481932	MR Egger	0.155767	1	0.693084	0.0534447	0.101052	0.690294
Maternal_Age	Stable_angina_pectoris	Weighted mode	3	0.0511807	0.332509	0.891799	MR Egger	0.155767	1	0.693084	0.0534447	0.101052	0.690294
Maternal_Age	Type_2_diabetes	Inverse variance weighted	3	0.149101	0.246831	0.545804	Inverse variance weighted	2.58218	2	0.27497	0.0975182	0.0798139	0.436652	0.924494
Maternal_Age	Type_2_diabetes	MR Egger	3	-2.82653	2.44542	0.454059	Inverse variance weighted	2.58218	2	0.27497	0.0975182	0.0798139	0.436652		0.972063
Maternal_Age	Type_2_diabetes	Simple mode	3	0.206251	0.228639	0.462222	Inverse variance weighted	2.58218	2	0.27497	0.0975182	0.0798139	0.436652
Maternal_Age	Type_2_diabetes	Weighted median	3	0.204023	0.243058	0.401244	Inverse variance weighted	2.58218	2	0.27497	0.0975182	0.0798139	0.436652
Maternal_Age	Type_2_diabetes	Weighted mode	3	0.206251	0.235699	0.473822	Inverse variance weighted	2.58218	2	0.27497	0.0975182	0.0798139	0.436652
Maternal_Age	Unstable_angina_pectoris	Inverse variance weighted	3	0.764373	0.461339	0.0975481	Inverse variance weighted	0.766945	2	0.681491	-0.139384	0.16605	0.55544	0.608862
Maternal_Age	Unstable_angina_pectoris	MR Egger	3	5.01716	5.08736	0.504423	Inverse variance weighted	0.766945	2	0.681491	-0.139384	0.16605	0.55544		0.972063
Maternal_Age	Unstable_angina_pectoris	Simple mode	3	0.912754	0.656168	0.298759	Inverse variance weighted	0.766945	2	0.681491	-0.139384	0.16605	0.55544
Maternal_Age	Unstable_angina_pectoris	Weighted median	3	0.737201	0.528325	0.162909	Inverse variance weighted	0.766945	2	0.681491	-0.139384	0.16605	0.55544
Maternal_Age	Unstable_angina_pectoris	Weighted mode	3	0.730816	0.549082	0.314648	Inverse variance weighted	0.766945	2	0.681491	-0.139384	0.16605	0.55544
Maternal_Age	Urolithiasis	Inverse variance weighted	3	-0.0264714	0.340517	0.938036	MR Egger	1.31103	1	0.252208	0.00384553	0.140091	0.982529	0.991476
Maternal_Age	Urolithiasis	MR Egger	3	-0.143805	4.29215	0.978679	MR Egger	1.31103	1	0.252208	0.00384553	0.140091	0.982529		0.972063
Maternal_Age	Urolithiasis	Simple mode	3	-0.0152	0.474768	0.977367	MR Egger	1.31103	1	0.252208	0.00384553	0.140091	0.982529
Maternal_Age	Urolithiasis	Weighted median	3	0.00371568	0.368092	0.991946	MR Egger	1.31103	1	0.252208	0.00384553	0.140091	0.982529
Maternal_Age	Urolithiasis	Weighted mode	3	0.0175442	0.389481	0.968164	MR Egger	1.31103	1	0.252208	0.00384553	0.140091	0.982529
Maternal_Age	Urticaria	Inverse variance weighted	3	0.23604	0.668842	0.724157	Inverse variance weighted	7.20518	2	0.027253	-0.301071	0.161877	0.314062	0.963385
Maternal_Age	Urticaria	MR Egger	3	9.42179	4.95917	0.308446	Inverse variance weighted	7.20518	2	0.027253	-0.301071	0.161877	0.314062		0.972063
Maternal_Age	Urticaria	Simple mode	3	1.35174	0.840555	0.249064	Inverse variance weighted	7.20518	2	0.027253	-0.301071	0.161877	0.314062
Maternal_Age	Urticaria	Weighted median	3	0.203154	0.483503	0.67436	Inverse variance weighted	7.20518	2	0.027253	-0.301071	0.161877	0.314062
Maternal_Age	Urticaria	Weighted mode	3	0.292161	0.657162	0.700104	Inverse variance weighted	7.20518	2	0.027253	-0.301071	0.161877	0.314062
Maternal_Age	Uterine_fibroids	Inverse variance weighted	3	0.530707	0.360328	0.140794	Inverse variance weighted	2.46978	2	0.290867	0.14912	0.116071	0.421069	0.667975
Maternal_Age	Uterine_fibroids	MR Egger	3	-4.01794	3.55536	0.461163	Inverse variance weighted	2.46978	2	0.290867	0.14912	0.116071	0.421069		0.972063
Maternal_Age	Uterine_fibroids	Simple mode	3	0.614494	0.389045	0.254989	Inverse variance weighted	2.46978	2	0.290867	0.14912	0.116071	0.421069
Maternal_Age	Uterine_fibroids	Weighted median	3	0.60947	0.358859	0.089441	Inverse variance weighted	2.46978	2	0.290867	0.14912	0.116071	0.421069
Maternal_Age	Uterine_fibroids	Weighted mode	3	0.614494	0.341397	0.213677	Inverse variance weighted	2.46978	2	0.290867	0.14912	0.116071	0.421069
Maternal_Age	Ventricular_arrhythmia	Inverse variance weighted	3	0.906326	0.828596	0.274038	Inverse variance weighted	1.48321	2	0.476348	-0.365078	0.303013	0.441028	0.794308
Maternal_Age	Ventricular_arrhythmia	MR Egger	3	12.0511	9.28716	0.417995	Inverse variance weighted	1.48321	2	0.476348	-0.365078	0.303013	0.441028		0.972063
Maternal_Age	Ventricular_arrhythmia	Simple mode	3	0.742651	0.942836	0.513411	Inverse variance weighted	1.48321	2	0.476348	-0.365078	0.303013	0.441028
Maternal_Age	Ventricular_arrhythmia	Weighted median	3	0.794519	0.927428	0.391616	Inverse variance weighted	1.48321	2	0.476348	-0.365078	0.303013	0.441028
Maternal_Age	Ventricular_arrhythmia	Weighted mode	3	0.7695	0.942843	0.50016	Inverse variance weighted	1.48321	2	0.476348	-0.365078	0.303013	0.441028
Maternal_Age	Zoster_infection	Inverse variance weighted	3	0.544375	0.719433	0.449246	Inverse variance weighted	1.06795	2	0.58627	0.272397	0.264155	0.490222	0.893959
Maternal_Age	Zoster_infection	MR Egger	3	-7.77231	8.09709	0.513027	Inverse variance weighted	1.06795	2	0.58627	0.272397	0.264155	0.490222		0.972063
Maternal_Age	Zoster_infection	Simple mode	3	0.650555	0.843763	0.521326	Inverse variance weighted	1.06795	2	0.58627	0.272397	0.264155	0.490222
Maternal_Age	Zoster_infection	Weighted median	3	0.599696	0.767088	0.434342	Inverse variance weighted	1.06795	2	0.58627	0.272397	0.264155	0.490222
Maternal_Age	Zoster_infection	Weighted mode	3	0.609169	0.81568	0.53303	Inverse variance weighted	1.06795	2	0.58627	0.272397	0.264155	0.490222
Mild_Anemia	Allergic_conjunctivitis	Inverse variance weighted	11	0.0498084	0.0584083	0.393791	MR Egger	10.0897	9	0.343273	-0.000237802	0.0198014	0.99068	0.86889
Mild_Anemia	Allergic_conjunctivitis	MR Egger	11	0.0512454	0.134563	0.712165	MR Egger	10.0897	9	0.343273	-0.000237802	0.0198014	0.99068		0.980899
Mild_Anemia	Allergic_conjunctivitis	Simple mode	11	-0.116688	0.127612	0.382027	MR Egger	10.0897	9	0.343273	-0.000237802	0.0198014	0.99068
Mild_Anemia	Allergic_conjunctivitis	Weighted median	11	-1.27e-05	0.0749523	0.999865	MR Egger	10.0897	9	0.343273	-0.000237802	0.0198014	0.99068
Mild_Anemia	Allergic_conjunctivitis	Weighted mode	11	-0.0190922	0.0857459	0.828282	MR Egger	10.0897	9	0.343273	-0.000237802	0.0198014	0.99068
Mild_Anemia	Allergic_rhinitis	Inverse variance weighted	11	-0.0446341	0.0501821	0.373765	Inverse variance weighted	13.752	10	0.184605	0.0235608	0.0150934	0.152956	0.861476
Mild_Anemia	Allergic_rhinitis	MR Egger	11	-0.186982	0.102555	0.10158	Inverse variance weighted	13.752	10	0.184605	0.0235608	0.0150934	0.152956		0.980899
Mild_Anemia	Allergic_rhinitis	Simple mode	11	0.0710425	0.121781	0.572571	Inverse variance weighted	13.752	10	0.184605	0.0235608	0.0150934	0.152956
Mild_Anemia	Allergic_rhinitis	Weighted median	11	-0.0580376	0.0634368	0.36025	Inverse variance weighted	13.752	10	0.184605	0.0235608	0.0150934	0.152956
Mild_Anemia	Allergic_rhinitis	Weighted mode	11	-0.108458	0.0737671	0.172237	Inverse variance weighted	13.752	10	0.184605	0.0235608	0.0150934	0.152956
Mild_Anemia	Angina_pectoris	Inverse variance weighted	11	0.0030778	0.0395468	0.937966	MR Egger	13.9138	9	0.125425	0.00549744	0.0133116	0.689286	0.991476
Mild_Anemia	Angina_pectoris	MR Egger	11	-0.0301842	0.0905112	0.746406	MR Egger	13.9138	9	0.125425	0.00549744	0.0133116	0.689286		0.980899
Mild_Anemia	Angina_pectoris	Simple mode	11	0.0210107	0.0917833	0.823548	MR Egger	13.9138	9	0.125425	0.00549744	0.0133116	0.689286
Mild_Anemia	Angina_pectoris	Weighted median	11	0.0184998	0.0451832	0.682217	MR Egger	13.9138	9	0.125425	0.00549744	0.0133116	0.689286
Mild_Anemia	Angina_pectoris	Weighted mode	11	0.0146227	0.0593955	0.810513	MR Egger	13.9138	9	0.125425	0.00549744	0.0133116	0.689286
Mild_Anemia	Asthma	Inverse variance weighted	11	-0.0196427	0.0356966	0.582136	Inverse variance weighted	10.9993	10	0.35757	0.0215604	0.0109526	0.0805325	0.936326
Mild_Anemia	Asthma	MR Egger	11	-0.150283	0.0745835	0.0747277	Inverse variance weighted	10.9993	10	0.35757	0.0215604	0.0109526	0.0805325		0.980899
Mild_Anemia	Asthma	Simple mode	11	-0.030194	0.0664295	0.659156	Inverse variance weighted	10.9993	10	0.35757	0.0215604	0.0109526	0.0805325
Mild_Anemia	Asthma	Weighted median	11	-0.0563411	0.0447155	0.207673	Inverse variance weighted	10.9993	10	0.35757	0.0215604	0.0109526	0.0805325
Mild_Anemia	Asthma	Weighted mode	11	-0.0527339	0.0451301	0.269712	Inverse variance weighted	10.9993	10	0.35757	0.0215604	0.0109526	0.0805325
Mild_Anemia	Atopic_dermatitis	Inverse variance weighted	11	0.0570962	0.0614629	0.352913	MR Egger	8.40875	9	0.493536	0.0186903	0.0197717	0.369187	0.846799
Mild_Anemia	Atopic_dermatitis	MR Egger	11	-0.055596	0.134124	0.688205	MR Egger	8.40875	9	0.493536	0.0186903	0.0197717	0.369187		0.980899
Mild_Anemia	Atopic_dermatitis	Simple mode	11	0.160326	0.142262	0.286068	MR Egger	8.40875	9	0.493536	0.0186903	0.0197717	0.369187
Mild_Anemia	Atopic_dermatitis	Weighted median	11	0.143374	0.0835028	0.0859805	MR Egger	8.40875	9	0.493536	0.0186903	0.0197717	0.369187
Mild_Anemia	Atopic_dermatitis	Weighted mode	11	0.155517	0.111102	0.191835	MR Egger	8.40875	9	0.493536	0.0186903	0.0197717	0.369187
Mild_Anemia	Atrial_fibrillation	Inverse variance weighted	11	0.0908702	0.0574344	0.113614	MR Egger	5.5397	9	0.784956	0.00885506	0.0185186	0.643929	0.62453
Mild_Anemia	Atrial_fibrillation	MR Egger	11	0.0372895	0.125915	0.773837	MR Egger	5.5397	9	0.784956	0.00885506	0.0185186	0.643929		0.980899
Mild_Anemia	Atrial_fibrillation	Simple mode	11	0.0504114	0.108894	0.653318	MR Egger	5.5397	9	0.784956	0.00885506	0.0185186	0.643929
Mild_Anemia	Atrial_fibrillation	Weighted median	11	0.0809104	0.0733309	0.269871	MR Egger	5.5397	9	0.784956	0.00885506	0.0185186	0.643929
Mild_Anemia	Atrial_fibrillation	Weighted mode	11	0.074742	0.0930872	0.440684	MR Egger	5.5397	9	0.784956	0.00885506	0.0185186	0.643929
Mild_Anemia	Breast_cancer	Inverse variance weighted	11	0.00977268	0.0660173	0.882317	MR Egger	18.7132	9	0.0277449	-0.00485534	0.0222795	0.832346	0.989144
Mild_Anemia	Breast_cancer	MR Egger	11	0.0391632	0.151675	0.802056	MR Egger	18.7132	9	0.0277449	-0.00485534	0.0222795	0.832346		0.980899
Mild_Anemia	Breast_cancer	Simple mode	11	-0.0504293	0.0772561	0.528634	MR Egger	18.7132	9	0.0277449	-0.00485534	0.0222795	0.832346
Mild_Anemia	Breast_cancer	Weighted median	11	-0.0074995	0.0623653	0.904284	MR Egger	18.7132	9	0.0277449	-0.00485534	0.0222795	0.832346
Mild_Anemia	Breast_cancer	Weighted mode	11	-0.00636642	0.0646751	0.923531	MR Egger	18.7132	9	0.0277449	-0.00485534	0.0222795	0.832346
Mild_Anemia	Cardiac_valvular_disease	Inverse variance weighted	11	0.0135427	0.080276	0.866031	MR Egger	5.49161	9	0.789522	-0.0201236	0.0258601	0.456438	0.988932
Mild_Anemia	Cardiac_valvular_disease	MR Egger	11	0.135243	0.175793	0.461408	MR Egger	5.49161	9	0.789522	-0.0201236	0.0258601	0.456438		0.980899
Mild_Anemia	Cardiac_valvular_disease	Simple mode	11	0.0420082	0.165091	0.804301	MR Egger	5.49161	9	0.789522	-0.0201236	0.0258601	0.456438
Mild_Anemia	Cardiac_valvular_disease	Weighted median	11	0.0369873	0.102234	0.717507	MR Egger	5.49161	9	0.789522	-0.0201236	0.0258601	0.456438
Mild_Anemia	Cardiac_valvular_disease	Weighted mode	11	0.0420082	0.12162	0.736945	MR Egger	5.49161	9	0.789522	-0.0201236	0.0258601	0.456438
Mild_Anemia	Cataracts	Inverse variance weighted	11	-0.0261852	0.0244647	0.284474	MR Egger	11.7988	9	0.224891	0.000700219	0.00830088	0.934621	0.80356
Mild_Anemia	Cataracts	MR Egger	11	-0.0304295	0.056534	0.603458	MR Egger	11.7988	9	0.224891	0.000700219	0.00830088	0.934621		0.980899
Mild_Anemia	Cataracts	Simple mode	11	-0.0350334	0.044941	0.453714	MR Egger	11.7988	9	0.224891	0.000700219	0.00830088	0.934621
Mild_Anemia	Cataracts	Weighted median	11	-0.0193006	0.0298217	0.517502	MR Egger	11.7988	9	0.224891	0.000700219	0.00830088	0.934621
Mild_Anemia	Cataracts	Weighted mode	11	-0.0244987	0.0335958	0.482599	MR Egger	11.7988	9	0.224891	0.000700219	0.00830088	0.934621
Mild_Anemia	Cerebral_aneurysm	Inverse variance weighted	11	0.0926759	0.101833	0.36278	Inverse variance weighted	24.0335	10	0.00751197	-0.0539301	0.0294782	0.100577	0.8529
Mild_Anemia	Cerebral_aneurysm	MR Egger	11	0.419144	0.200605	0.0662474	Inverse variance weighted	24.0335	10	0.00751197	-0.0539301	0.0294782	0.100577		0.980899
Mild_Anemia	Cerebral_aneurysm	Simple mode	11	0.160824	0.142325	0.28486	Inverse variance weighted	24.0335	10	0.00751197	-0.0539301	0.0294782	0.100577
Mild_Anemia	Cerebral_aneurysm	Weighted median	11	0.233618	0.0907662	0.0100576	Inverse variance weighted	24.0335	10	0.00751197	-0.0539301	0.0294782	0.100577
Mild_Anemia	Cerebral_aneurysm	Weighted mode	11	0.231704	0.0936465	0.0328653	Inverse variance weighted	24.0335	10	0.00751197	-0.0539301	0.0294782	0.100577
Mild_Anemia	Cervical_cancer	Inverse variance weighted	11	0.0100822	0.11565	0.93053	MR Egger	7.81364	9	0.553031	0.013847	0.0371176	0.71774	0.991071
Mild_Anemia	Cervical_cancer	MR Egger	11	-0.0737402	0.252707	0.777052	MR Egger	7.81364	9	0.553031	0.013847	0.0371176	0.71774		0.980899
Mild_Anemia	Cervical_cancer	Simple mode	11	0.128273	0.241697	0.607198	MR Egger	7.81364	9	0.553031	0.013847	0.0371176	0.71774
Mild_Anemia	Cervical_cancer	Weighted median	11	0.0120566	0.151681	0.936646	MR Egger	7.81364	9	0.553031	0.013847	0.0371176	0.71774
Mild_Anemia	Cervical_cancer	Weighted mode	11	0.0332317	0.15758	0.83721	MR Egger	7.81364	9	0.553031	0.013847	0.0371176	0.71774
Mild_Anemia	Cholecystitis	Inverse variance weighted	11	0.117987	0.105212	0.262108	Inverse variance weighted	16.0709	10	0.0976221	-0.0354543	0.0337089	0.32032	0.7884
Mild_Anemia	Cholecystitis	MR Egger	11	0.332621	0.22934	0.180903	Inverse variance weighted	16.0709	10	0.0976221	-0.0354543	0.0337089	0.32032		0.980899
Mild_Anemia	Cholecystitis	Simple mode	11	0.0821108	0.206477	0.699226	Inverse variance weighted	16.0709	10	0.0976221	-0.0354543	0.0337089	0.32032
Mild_Anemia	Cholecystitis	Weighted median	11	0.144447	0.113378	0.202651	Inverse variance weighted	16.0709	10	0.0976221	-0.0354543	0.0337089	0.32032
Mild_Anemia	Cholecystitis	Weighted mode	11	0.161091	0.121793	0.215398	Inverse variance weighted	16.0709	10	0.0976221	-0.0354543	0.0337089	0.32032
Mild_Anemia	Cholelithiasis	Inverse variance weighted	9	-0.0717408	0.0423803	0.0904962	MR Egger	6.7525	7	0.455096	0.00738228	0.0131179	0.591156	0.596736
Mild_Anemia	Cholelithiasis	MR Egger	9	-0.113801	0.085918	0.226932	MR Egger	6.7525	7	0.455096	0.00738228	0.0131179	0.591156		0.981847
Mild_Anemia	Cholelithiasis	Simple mode	9	-0.0469014	0.106198	0.670442	MR Egger	6.7525	7	0.455096	0.00738228	0.0131179	0.591156
Mild_Anemia	Cholelithiasis	Weighted median	9	-0.0379308	0.0618686	0.539819	MR Egger	6.7525	7	0.455096	0.00738228	0.0131179	0.591156
Mild_Anemia	Cholelithiasis	Weighted mode	9	-0.0223163	0.0879122	0.806016	MR Egger	6.7525	7	0.455096	0.00738228	0.0131179	0.591156
Mild_Anemia	Chronic_heart_failure	Inverse variance weighted	9	0.0173917	0.0605698	0.774009	MR Egger	18.3197	7	0.0106081	-0.00226415	0.0200401	0.913218	0.975183
Mild_Anemia	Chronic_heart_failure	MR Egger	9	0.0302954	0.13126	0.824068	MR Egger	18.3197	7	0.0106081	-0.00226415	0.0200401	0.913218		0.981847
Mild_Anemia	Chronic_heart_failure	Simple mode	9	0.116218	0.131604	0.402946	MR Egger	18.3197	7	0.0106081	-0.00226415	0.0200401	0.913218
Mild_Anemia	Chronic_heart_failure	Weighted median	9	0.0899887	0.0634794	0.156306	MR Egger	18.3197	7	0.0106081	-0.00226415	0.0200401	0.913218
Mild_Anemia	Chronic_heart_failure	Weighted mode	9	0.0885885	0.0783411	0.290896	MR Egger	18.3197	7	0.0106081	-0.00226415	0.0200401	0.913218
Mild_Anemia	Chronic_hepatitis_B_infection	Inverse variance weighted	11	-0.178596	0.0822874	0.0299771	Inverse variance weighted	11.6004	10	0.31269	-0.0327269	0.0257291	0.235263	0.385426
Mild_Anemia	Chronic_hepatitis_B_infection	MR Egger	11	0.0192013	0.17481	0.914946	Inverse variance weighted	11.6004	10	0.31269	-0.0327269	0.0257291	0.235263		0.980899
Mild_Anemia	Chronic_hepatitis_B_infection	Simple mode	11	-0.314023	0.19133	0.131777	Inverse variance weighted	11.6004	10	0.31269	-0.0327269	0.0257291	0.235263
Mild_Anemia	Chronic_hepatitis_B_infection	Weighted median	11	-0.278406	0.111851	0.0128073	Inverse variance weighted	11.6004	10	0.31269	-0.0327269	0.0257291	0.235263
Mild_Anemia	Chronic_hepatitis_B_infection	Weighted mode	11	-0.316819	0.179872	0.108664	Inverse variance weighted	11.6004	10	0.31269	-0.0327269	0.0257291	0.235263
Mild_Anemia	Chronic_hepatitis_C_infection	Inverse variance weighted	11	-0.0425735	0.0462857	0.357677	MR Egger	11.2553	9	0.258613	0.00653947	0.0155704	0.684339	0.851925
Mild_Anemia	Chronic_hepatitis_C_infection	MR Egger	11	-0.0821351	0.105865	0.457742	MR Egger	11.2553	9	0.258613	0.00653947	0.0155704	0.684339		0.980899
Mild_Anemia	Chronic_hepatitis_C_infection	Simple mode	11	-0.131767	0.103667	0.232476	MR Egger	11.2553	9	0.258613	0.00653947	0.0155704	0.684339
Mild_Anemia	Chronic_hepatitis_C_infection	Weighted median	11	-0.0875098	0.0614806	0.154628	MR Egger	11.2553	9	0.258613	0.00653947	0.0155704	0.684339
Mild_Anemia	Chronic_hepatitis_C_infection	Weighted mode	11	-0.0920258	0.0763959	0.256096	MR Egger	11.2553	9	0.258613	0.00653947	0.0155704	0.684339
Mild_Anemia	Chronic_obstructive_pulmonary_disease	Inverse variance weighted	11	-0.00334876	0.0583566	0.954239	Inverse variance weighted	5.68656	10	0.840874	-0.0303359	0.0188477	0.141962	0.992346
Mild_Anemia	Chronic_obstructive_pulmonary_disease	MR Egger	11	0.180715	0.128388	0.192846	Inverse variance weighted	5.68656	10	0.840874	-0.0303359	0.0188477	0.141962		0.980899
Mild_Anemia	Chronic_obstructive_pulmonary_disease	Simple mode	11	0.0169435	0.11043	0.881109	Inverse variance weighted	5.68656	10	0.840874	-0.0303359	0.0188477	0.141962
Mild_Anemia	Chronic_obstructive_pulmonary_disease	Weighted median	11	0.0219877	0.07655	0.773934	Inverse variance weighted	5.68656	10	0.840874	-0.0303359	0.0188477	0.141962
Mild_Anemia	Chronic_obstructive_pulmonary_disease	Weighted mode	11	0.0320558	0.0916207	0.733689	Inverse variance weighted	5.68656	10	0.840874	-0.0303359	0.0188477	0.141962
Mild_Anemia	Chronic_renal_failure	Inverse variance weighted	11	-0.109762	0.0992357	0.268696	MR Egger	15.2961	9	0.0831167	-0.02456	0.032729	0.472173	0.789231
Mild_Anemia	Chronic_renal_failure	MR Egger	11	0.0388743	0.222556	0.865204	MR Egger	15.2961	9	0.0831167	-0.02456	0.032729	0.472173		0.980899
Mild_Anemia	Chronic_renal_failure	Simple mode	11	-0.169851	0.177565	0.361344	MR Egger	15.2961	9	0.0831167	-0.02456	0.032729	0.472173
Mild_Anemia	Chronic_renal_failure	Weighted median	11	-0.134846	0.104245	0.195821	MR Egger	15.2961	9	0.0831167	-0.02456	0.032729	0.472173
Mild_Anemia	Chronic_renal_failure	Weighted mode	11	-0.138918	0.119721	0.27286	MR Egger	15.2961	9	0.0831167	-0.02456	0.032729	0.472173
Mild_Anemia	Chronic_sinusitis	Inverse variance weighted	11	-0.0247976	0.0556561	0.655922	Inverse variance weighted	10.8264	10	0.371205	0.0241674	0.0172349	0.194381	0.949426
Mild_Anemia	Chronic_sinusitis	MR Egger	11	-0.170956	0.117156	0.178507	Inverse variance weighted	10.8264	10	0.371205	0.0241674	0.0172349	0.194381		0.980899
Mild_Anemia	Chronic_sinusitis	Simple mode	11	-0.083763	0.126314	0.522237	Inverse variance weighted	10.8264	10	0.371205	0.0241674	0.0172349	0.194381
Mild_Anemia	Chronic_sinusitis	Weighted median	11	-0.0448333	0.0705184	0.524928	Inverse variance weighted	10.8264	10	0.371205	0.0241674	0.0172349	0.194381
Mild_Anemia	Chronic_sinusitis	Weighted mode	11	-0.0554954	0.0865133	0.535644	Inverse variance weighted	10.8264	10	0.371205	0.0241674	0.0172349	0.194381
Mild_Anemia	Chronic_suppurative_otitis_media	Inverse variance weighted	11	-0.00309468	0.0763296	0.96766	MR Egger	4.10469	9	0.904388	-0.0136636	0.0245859	0.591928	0.992591
Mild_Anemia	Chronic_suppurative_otitis_media	MR Egger	11	0.0795575	0.167166	0.645473	MR Egger	4.10469	9	0.904388	-0.0136636	0.0245859	0.591928		0.980899
Mild_Anemia	Chronic_suppurative_otitis_media	Simple mode	11	0.0165925	0.135508	0.904972	MR Egger	4.10469	9	0.904388	-0.0136636	0.0245859	0.591928
Mild_Anemia	Chronic_suppurative_otitis_media	Weighted median	11	-0.00511156	0.0968748	0.957919	MR Egger	4.10469	9	0.904388	-0.0136636	0.0245859	0.591928
Mild_Anemia	Chronic_suppurative_otitis_media	Weighted mode	11	-0.000958551	0.115549	0.993544	MR Egger	4.10469	9	0.904388	-0.0136636	0.0245859	0.591928
Mild_Anemia	Cirrhosis	Inverse variance weighted	11	-0.0468475	0.0726712	0.519154	Inverse variance weighted	10.4446	10	0.402391	0.0247137	0.023275	0.315981	0.919302
Mild_Anemia	Cirrhosis	MR Egger	11	-0.196519	0.158379	0.246044	Inverse variance weighted	10.4446	10	0.402391	0.0247137	0.023275	0.315981		0.980899
Mild_Anemia	Cirrhosis	Simple mode	11	-0.162386	0.141206	0.276904	Inverse variance weighted	10.4446	10	0.402391	0.0247137	0.023275	0.315981
Mild_Anemia	Cirrhosis	Weighted median	11	-0.130085	0.0918781	0.156821	Inverse variance weighted	10.4446	10	0.402391	0.0247137	0.023275	0.315981
Mild_Anemia	Cirrhosis	Weighted mode	11	-0.15871	0.117607	0.206935	Inverse variance weighted	10.4446	10	0.402391	0.0247137	0.023275	0.315981
Mild_Anemia	Colon_polyp	Inverse variance weighted	11	-0.0555187	0.0647035	0.390866	MR Egger	14.8929	9	0.09392	-0.00121285	0.0220026	0.957245	0.867966
Mild_Anemia	Colon_polyp	MR Egger	11	-0.0481796	0.149588	0.754745	MR Egger	14.8929	9	0.09392	-0.00121285	0.0220026	0.957245		0.980899
Mild_Anemia	Colon_polyp	Simple mode	11	-0.0866658	0.126104	0.507547	MR Egger	14.8929	9	0.09392	-0.00121285	0.0220026	0.957245
Mild_Anemia	Colon_polyp	Weighted median	11	-0.0914763	0.0755363	0.225886	MR Egger	14.8929	9	0.09392	-0.00121285	0.0220026	0.957245
Mild_Anemia	Colon_polyp	Weighted mode	11	-0.066461	0.0939425	0.495435	MR Egger	14.8929	9	0.09392	-0.00121285	0.0220026	0.957245
Mild_Anemia	Colorectal_cancer	Inverse variance weighted	11	0.146937	0.047906	0.00216082	MR Egger	13.2927	9	0.149804	-0.00441111	0.0162121	0.791694	0.0905704
Mild_Anemia	Colorectal_cancer	MR Egger	11	0.173591	0.110118	0.149386	MR Egger	13.2927	9	0.149804	-0.00441111	0.0162121	0.791694		0.980899
Mild_Anemia	Colorectal_cancer	Simple mode	11	0.231517	0.0975745	0.0390956	MR Egger	13.2927	9	0.149804	-0.00441111	0.0162121	0.791694
Mild_Anemia	Colorectal_cancer	Weighted median	11	0.100145	0.0605448	0.098113	MR Egger	13.2927	9	0.149804	-0.00441111	0.0162121	0.791694
Mild_Anemia	Colorectal_cancer	Weighted mode	11	0.160398	0.0732485	0.0533555	MR Egger	13.2927	9	0.149804	-0.00441111	0.0162121	0.791694
Mild_Anemia	Compression_fracture	Inverse variance weighted	11	-0.136798	0.0680346	0.0443564	Inverse variance weighted	9.10287	10	0.522369	0.0225118	0.0218817	0.330431	0.454498
Mild_Anemia	Compression_fracture	MR Egger	11	-0.273101	0.148936	0.0999096	Inverse variance weighted	9.10287	10	0.522369	0.0225118	0.0218817	0.330431		0.980899
Mild_Anemia	Compression_fracture	Simple mode	11	-0.190732	0.112716	0.12149	Inverse variance weighted	9.10287	10	0.522369	0.0225118	0.0218817	0.330431
Mild_Anemia	Compression_fracture	Weighted median	11	-0.147076	0.0852051	0.0843211	Inverse variance weighted	9.10287	10	0.522369	0.0225118	0.0218817	0.330431
Mild_Anemia	Compression_fracture	Weighted mode	11	-0.151939	0.096195	0.145304	Inverse variance weighted	9.10287	10	0.522369	0.0225118	0.0218817	0.330431
Mild_Anemia	Endometrial_cancer	Inverse variance weighted	11	-0.178004	0.105057	0.090198	MR Egger	7.84508	9	0.549831	-0.013043	0.0337396	0.708051	0.595728
Mild_Anemia	Endometrial_cancer	MR Egger	11	-0.098977	0.229842	0.676865	MR Egger	7.84508	9	0.549831	-0.013043	0.0337396	0.708051		0.980899
Mild_Anemia	Endometrial_cancer	Simple mode	11	-0.10622	0.212727	0.628353	MR Egger	7.84508	9	0.549831	-0.013043	0.0337396	0.708051
Mild_Anemia	Endometrial_cancer	Weighted median	11	-0.260088	0.137526	0.0585985	MR Egger	7.84508	9	0.549831	-0.013043	0.0337396	0.708051
Mild_Anemia	Endometrial_cancer	Weighted mode	11	-0.231502	0.16029	0.179255	MR Egger	7.84508	9	0.549831	-0.013043	0.0337396	0.708051
Mild_Anemia	Endometriosis	Inverse variance weighted	11	0.0866076	0.0862369	0.315234	MR Egger	5.15883	9	0.820249	0.00271097	0.0276455	0.924032	0.826594
Mild_Anemia	Endometriosis	MR Egger	11	0.070232	0.187944	0.717289	MR Egger	5.15883	9	0.820249	0.00271097	0.0276455	0.924032		0.980899
Mild_Anemia	Endometriosis	Simple mode	11	0.0242938	0.166774	0.887077	MR Egger	5.15883	9	0.820249	0.00271097	0.0276455	0.924032
Mild_Anemia	Endometriosis	Weighted median	11	0.0667102	0.112176	0.552049	MR Egger	5.15883	9	0.820249	0.00271097	0.0276455	0.924032
Mild_Anemia	Endometriosis	Weighted mode	11	0.0242938	0.129184	0.854594	MR Egger	5.15883	9	0.820249	0.00271097	0.0276455	0.924032
Mild_Anemia	Epilepsy	Inverse variance weighted	11	-0.00172503	0.0725154	0.981021	MR Egger	6.91	9	0.646489	-0.0098616	0.0233426	0.682594	0.996556
Mild_Anemia	Epilepsy	MR Egger	11	0.0580227	0.158931	0.723484	MR Egger	6.91	9	0.646489	-0.0098616	0.0233426	0.682594		0.980899
Mild_Anemia	Epilepsy	Simple mode	11	0.0161088	0.157465	0.92054	MR Egger	6.91	9	0.646489	-0.0098616	0.0233426	0.682594
Mild_Anemia	Epilepsy	Weighted median	11	0.0270748	0.0945559	0.774621	MR Egger	6.91	9	0.646489	-0.0098616	0.0233426	0.682594
Mild_Anemia	Epilepsy	Weighted mode	11	0.142412	0.135646	0.318486	MR Egger	6.91	9	0.646489	-0.0098616	0.0233426	0.682594
Mild_Anemia	Food_allergy	Inverse variance weighted	11	0.102081	0.0587982	0.0825424	MR Egger	3.49051	9	0.941646	0.00460978	0.0189352	0.813115	0.573324
Mild_Anemia	Food_allergy	MR Egger	11	0.0742239	0.128649	0.578117	MR Egger	3.49051	9	0.941646	0.00460978	0.0189352	0.813115		0.980899
Mild_Anemia	Food_allergy	Simple mode	11	0.125255	0.112196	0.290358	MR Egger	3.49051	9	0.941646	0.00460978	0.0189352	0.813115
Mild_Anemia	Food_allergy	Weighted median	11	0.138555	0.0748841	0.0642754	MR Egger	3.49051	9	0.941646	0.00460978	0.0189352	0.813115
Mild_Anemia	Food_allergy	Weighted mode	11	0.141753	0.0901178	0.146801	MR Egger	3.49051	9	0.941646	0.00460978	0.0189352	0.813115
Mild_Anemia	Gastric_cancer	Inverse variance weighted	11	0.0591667	0.0507111	0.243316	Inverse variance weighted	14.6585	10	0.145018	0.0167861	0.0163302	0.330819	0.76948
Mild_Anemia	Gastric_cancer	MR Egger	11	-0.0423814	0.11098	0.711408	Inverse variance weighted	14.6585	10	0.145018	0.0167861	0.0163302	0.330819		0.980899
Mild_Anemia	Gastric_cancer	Simple mode	11	0.0640466	0.0875938	0.481452	Inverse variance weighted	14.6585	10	0.145018	0.0167861	0.0163302	0.330819
Mild_Anemia	Gastric_cancer	Weighted median	11	0.0596606	0.0558435	0.285362	Inverse variance weighted	14.6585	10	0.145018	0.0167861	0.0163302	0.330819
Mild_Anemia	Gastric_cancer	Weighted mode	11	0.0682406	0.0676858	0.337132	Inverse variance weighted	14.6585	10	0.145018	0.0167861	0.0163302	0.330819
Mild_Anemia	Gastric_ulcer	Inverse variance weighted	10	-0.0179375	0.0427157	0.674539	Inverse variance weighted	14.1624	9	0.116664	0.0141841	0.0148271	0.366764	0.954064
Mild_Anemia	Gastric_ulcer	MR Egger	10	-0.0999571	0.0958798	0.327646	Inverse variance weighted	14.1624	9	0.116664	0.0141841	0.0148271	0.366764		0.982375
Mild_Anemia	Gastric_ulcer	Simple mode	10	-0.0878635	0.0775976	0.286774	Inverse variance weighted	14.1624	9	0.116664	0.0141841	0.0148271	0.366764
Mild_Anemia	Gastric_ulcer	Weighted median	10	-0.0480115	0.0457411	0.293886	Inverse variance weighted	14.1624	9	0.116664	0.0141841	0.0148271	0.366764
Mild_Anemia	Gastric_ulcer	Weighted mode	10	-0.0525712	0.0514004	0.333117	Inverse variance weighted	14.1624	9	0.116664	0.0141841	0.0148271	0.366764
Mild_Anemia	Glaucoma	Inverse variance weighted	11	-0.031031	0.0426344	0.466712	Inverse variance weighted	10.6656	10	0.384161	-0.0188752	0.0132816	0.18898	0.899539
Mild_Anemia	Glaucoma	MR Egger	11	0.0835147	0.0905575	0.380468	Inverse variance weighted	10.6656	10	0.384161	-0.0188752	0.0132816	0.18898		0.980899
Mild_Anemia	Glaucoma	Simple mode	11	-0.0202692	0.101457	0.845655	Inverse variance weighted	10.6656	10	0.384161	-0.0188752	0.0132816	0.18898
Mild_Anemia	Glaucoma	Weighted median	11	0.0193507	0.0555976	0.727802	Inverse variance weighted	10.6656	10	0.384161	-0.0188752	0.0132816	0.18898
Mild_Anemia	Glaucoma	Weighted mode	11	0.0315403	0.0588311	0.603598	Inverse variance weighted	10.6656	10	0.384161	-0.0188752	0.0132816	0.18898
Mild_Anemia	Graves_disease	Inverse variance weighted	11	0.0141056	0.091554	0.877556	Inverse variance weighted	17.3306	10	0.0673623	-0.0345446	0.0287924	0.260854	0.989144
Mild_Anemia	Graves_disease	MR Egger	11	0.222886	0.195731	0.284216	Inverse variance weighted	17.3306	10	0.0673623	-0.0345446	0.0287924	0.260854		0.980899
Mild_Anemia	Graves_disease	Simple mode	11	0.0799553	0.197682	0.694387	Inverse variance weighted	17.3306	10	0.0673623	-0.0345446	0.0287924	0.260854
Mild_Anemia	Graves_disease	Weighted median	11	0.0529471	0.10036	0.597797	Inverse variance weighted	17.3306	10	0.0673623	-0.0345446	0.0287924	0.260854
Mild_Anemia	Graves_disease	Weighted mode	11	0.105269	0.107379	0.350037	Inverse variance weighted	17.3306	10	0.0673623	-0.0345446	0.0287924	0.260854
Mild_Anemia	Head_injury	Inverse variance weighted	11	-0.111416	0.0807454	0.167636	Inverse variance weighted	12.4516	10	0.255966	-0.0411284	0.0237595	0.117495	0.69678
Mild_Anemia	Head_injury	MR Egger	11	0.137413	0.161548	0.417045	Inverse variance weighted	12.4516	10	0.255966	-0.0411284	0.0237595	0.117495		0.980899
Mild_Anemia	Head_injury	Simple mode	11	0.0675291	0.175748	0.708846	Inverse variance weighted	12.4516	10	0.255966	-0.0411284	0.0237595	0.117495
Mild_Anemia	Head_injury	Weighted median	11	-0.0239017	0.0997481	0.810625	Inverse variance weighted	12.4516	10	0.255966	-0.0411284	0.0237595	0.117495
Mild_Anemia	Head_injury	Weighted mode	11	0.0213586	0.109331	0.849025	Inverse variance weighted	12.4516	10	0.255966	-0.0411284	0.0237595	0.117495
Mild_Anemia	Hearing_loss_difficulty_in_hearing	Inverse variance weighted	10	0.157914	0.0734339	0.0315212	MR Egger	10.6918	8	0.219783	0.0204848	0.023877	0.415891	0.390595
Mild_Anemia	Hearing_loss_difficulty_in_hearing	MR Egger	10	0.0382847	0.15811	0.814764	MR Egger	10.6918	8	0.219783	0.0204848	0.023877	0.415891		0.98084
Mild_Anemia	Hearing_loss_difficulty_in_hearing	Simple mode	10	0.332512	0.149081	0.0526608	MR Egger	10.6918	8	0.219783	0.0204848	0.023877	0.415891
Mild_Anemia	Hearing_loss_difficulty_in_hearing	Weighted median	10	0.092753	0.0899675	0.302559	MR Egger	10.6918	8	0.219783	0.0204848	0.023877	0.415891
Mild_Anemia	Hearing_loss_difficulty_in_hearing	Weighted mode	10	0.0229722	0.093521	0.811473	MR Egger	10.6918	8	0.219783	0.0204848	0.023877	0.415891
Mild_Anemia	Hepatic_cancer	Inverse variance weighted	11	-0.233069	0.0779745	0.00279855	MR Egger	5.99094	9	0.740825	0.0113638	0.0251771	0.662414	0.107777
Mild_Anemia	Hepatic_cancer	MR Egger	11	-0.30176	0.171001	0.11144	MR Egger	5.99094	9	0.740825	0.0113638	0.0251771	0.662414		0.980899
Mild_Anemia	Hepatic_cancer	Simple mode	11	-0.235209	0.144265	0.13407	MR Egger	5.99094	9	0.740825	0.0113638	0.0251771	0.662414
Mild_Anemia	Hepatic_cancer	Weighted median	11	-0.242402	0.0963563	0.0118802	MR Egger	5.99094	9	0.740825	0.0113638	0.0251771	0.662414
Mild_Anemia	Hepatic_cancer	Weighted mode	11	-0.256415	0.109407	0.0410809	MR Egger	5.99094	9	0.740825	0.0113638	0.0251771	0.662414
Mild_Anemia	Iron_deficiency_anemia	Inverse variance weighted	11	0.0772536	0.0537339	0.150517	MR Egger	9.45372	9	0.396488	0.0110071	0.0176976	0.549404	0.67882
Mild_Anemia	Iron_deficiency_anemia	MR Egger	11	0.0106658	0.120397	0.931349	MR Egger	9.45372	9	0.396488	0.0110071	0.0176976	0.549404		0.980899
Mild_Anemia	Iron_deficiency_anemia	Simple mode	11	0.031102	0.109525	0.782225	MR Egger	9.45372	9	0.396488	0.0110071	0.0176976	0.549404
Mild_Anemia	Iron_deficiency_anemia	Weighted median	11	0.0569161	0.0768905	0.459164	MR Egger	9.45372	9	0.396488	0.0110071	0.0176976	0.549404
Mild_Anemia	Iron_deficiency_anemia	Weighted mode	11	0.0370121	0.0814387	0.65919	MR Egger	9.45372	9	0.396488	0.0110071	0.0176976	0.549404
Mild_Anemia	Ischemic_stroke	Inverse variance weighted	11	0.0178243	0.026997	0.509105	MR Egger	9.71024	9	0.374448	0.00576705	0.00896464	0.536068	0.917038
Mild_Anemia	Ischemic_stroke	MR Egger	11	-0.0171619	0.0610893	0.785114	MR Egger	9.71024	9	0.374448	0.00576705	0.00896464	0.536068		0.980899
Mild_Anemia	Ischemic_stroke	Simple mode	11	0.0508679	0.0640859	0.44577	MR Egger	9.71024	9	0.374448	0.00576705	0.00896464	0.536068
Mild_Anemia	Ischemic_stroke	Weighted median	11	0.0503158	0.0377926	0.183069	MR Egger	9.71024	9	0.374448	0.00576705	0.00896464	0.536068
Mild_Anemia	Ischemic_stroke	Weighted mode	11	0.0458346	0.0455597	0.338121	MR Egger	9.71024	9	0.374448	0.00576705	0.00896464	0.536068
Mild_Anemia	Lung_cancer	Inverse variance weighted	11	0.00765579	0.0575431	0.894158	Inverse variance weighted	11.1215	10	0.348128	-0.0257259	0.0176028	0.177904	0.989144
Mild_Anemia	Lung_cancer	MR Egger	11	0.163239	0.119626	0.205527	Inverse variance weighted	11.1215	10	0.348128	-0.0257259	0.0176028	0.177904		0.980899
Mild_Anemia	Lung_cancer	Simple mode	11	-0.0938834	0.116258	0.438138	Inverse variance weighted	11.1215	10	0.348128	-0.0257259	0.0176028	0.177904
Mild_Anemia	Lung_cancer	Weighted median	11	-0.00185661	0.0705553	0.979007	Inverse variance weighted	11.1215	10	0.348128	-0.0257259	0.0176028	0.177904
Mild_Anemia	Lung_cancer	Weighted mode	11	-0.00116608	0.0929834	0.990241	Inverse variance weighted	11.1215	10	0.348128	-0.0257259	0.0176028	0.177904
Mild_Anemia	Medication_use_HMG_CoA_reductase_inhibitors	Inverse variance weighted	10	0.020102	0.0242066	0.406294	Inverse variance weighted	8.65997	9	0.469235	0.00986351	0.00753485	0.226864	0.873399
Mild_Anemia	Medication_use_HMG_CoA_reductase_inhibitors	MR Egger	10	-0.0385113	0.0508998	0.470976	Inverse variance weighted	8.65997	9	0.469235	0.00986351	0.00753485	0.226864		0.981542
Mild_Anemia	Medication_use_HMG_CoA_reductase_inhibitors	Simple mode	10	0.0586789	0.0515946	0.284782	Inverse variance weighted	8.65997	9	0.469235	0.00986351	0.00753485	0.226864
Mild_Anemia	Medication_use_HMG_CoA_reductase_inhibitors	Weighted median	10	0.00347269	0.0326089	0.915189	Inverse variance weighted	8.65997	9	0.469235	0.00986351	0.00753485	0.226864
Mild_Anemia	Medication_use_HMG_CoA_reductase_inhibitors	Weighted mode	10	-0.000444094	0.0351952	0.990208	Inverse variance weighted	8.65997	9	0.469235	0.00986351	0.00753485	0.226864
Mild_Anemia	Medication_use_adrenergics_inhalants	Inverse variance weighted	11	0.00374285	0.0479179	0.937741	MR Egger	9.16387	9	0.422287	0.0136978	0.0155777	0.402094	0.991476
Mild_Anemia	Medication_use_adrenergics_inhalants	MR Egger	11	-0.0792705	0.106068	0.473922	MR Egger	9.16387	9	0.422287	0.0136978	0.0155777	0.402094		0.980899
Mild_Anemia	Medication_use_adrenergics_inhalants	Simple mode	11	-0.0575071	0.0900443	0.5374	MR Egger	9.16387	9	0.422287	0.0136978	0.0155777	0.402094
Mild_Anemia	Medication_use_adrenergics_inhalants	Weighted median	11	-0.0272177	0.0625205	0.663315	MR Egger	9.16387	9	0.422287	0.0136978	0.0155777	0.402094
Mild_Anemia	Medication_use_adrenergics_inhalants	Weighted mode	11	-0.0295831	0.0659945	0.663517	MR Egger	9.16387	9	0.422287	0.0136978	0.0155777	0.402094
Mild_Anemia	Medication_use_agents_acting_on_the_renin_angiotensin_system	Inverse variance weighted	10	-0.00462574	0.0240109	0.847232	Inverse variance weighted	11.6817	9	0.231855	0.009541	0.00737925	0.232115	0.985888
Mild_Anemia	Medication_use_agents_acting_on_the_renin_angiotensin_system	MR Egger	10	-0.0628343	0.0506289	0.249734	Inverse variance weighted	11.6817	9	0.231855	0.009541	0.00737925	0.232115		0.981478
Mild_Anemia	Medication_use_agents_acting_on_the_renin_angiotensin_system	Simple mode	10	-0.0249719	0.0459377	0.599919	Inverse variance weighted	11.6817	9	0.231855	0.009541	0.00737925	0.232115
Mild_Anemia	Medication_use_agents_acting_on_the_renin_angiotensin_system	Weighted median	10	-0.0154083	0.0304746	0.61313	Inverse variance weighted	11.6817	9	0.231855	0.009541	0.00737925	0.232115
Mild_Anemia	Medication_use_agents_acting_on_the_renin_angiotensin_system	Weighted mode	10	-0.0124565	0.0397352	0.761054	Inverse variance weighted	11.6817	9	0.231855	0.009541	0.00737925	0.232115
Mild_Anemia	Medication_use_anilides	Inverse variance weighted	11	0.0528454	0.0559211	0.344659	Inverse variance weighted	8.91468	10	0.54022	0.022528	0.0179875	0.241979	0.844689
Mild_Anemia	Medication_use_anilides	MR Egger	11	-0.0845568	0.123139	0.509589	Inverse variance weighted	8.91468	10	0.54022	0.022528	0.0179875	0.241979		0.980899
Mild_Anemia	Medication_use_anilides	Simple mode	11	0.0472772	0.129487	0.722632	Inverse variance weighted	8.91468	10	0.54022	0.022528	0.0179875	0.241979
Mild_Anemia	Medication_use_anilides	Weighted median	11	0.0484075	0.0817078	0.553552	Inverse variance weighted	8.91468	10	0.54022	0.022528	0.0179875	0.241979
Mild_Anemia	Medication_use_anilides	Weighted mode	11	0.107919	0.110949	0.353646	Inverse variance weighted	8.91468	10	0.54022	0.022528	0.0179875	0.241979
Mild_Anemia	Medication_use_anti_inflammatory_and_antirheumatic_products_non-steroids	Inverse variance weighted	11	0.0216759	0.0249376	0.384734	MR Egger	11.8475	9	0.222047	0.00076647	0.00845574	0.92976	0.866642
Mild_Anemia	Medication_use_anti_inflammatory_and_antirheumatic_products_non-steroids	MR Egger	11	0.0170278	0.0576175	0.774292	MR Egger	11.8475	9	0.222047	0.00076647	0.00845574	0.92976		0.980899
Mild_Anemia	Medication_use_anti_inflammatory_and_antirheumatic_products_non-steroids	Simple mode	11	0.0152673	0.0522511	0.776113	MR Egger	11.8475	9	0.222047	0.00076647	0.00845574	0.92976
Mild_Anemia	Medication_use_anti_inflammatory_and_antirheumatic_products_non-steroids	Weighted median	11	0.0308246	0.0302423	0.308081	MR Egger	11.8475	9	0.222047	0.00076647	0.00845574	0.92976
Mild_Anemia	Medication_use_anti_inflammatory_and_antirheumatic_products_non-steroids	Weighted mode	11	0.0211324	0.0360635	0.570879	MR Egger	11.8475	9	0.222047	0.00076647	0.00845574	0.92976
Mild_Anemia	Medication_use_antidepressants	Inverse variance weighted	11	-0.0836777	0.0836794	0.31732	Inverse variance weighted	17.8504	10	0.0575404	-0.0423181	0.024629	0.119879	0.826594
Mild_Anemia	Medication_use_antidepressants	MR Egger	11	0.172694	0.167695	0.329977	Inverse variance weighted	17.8504	10	0.0575404	-0.0423181	0.024629	0.119879		0.980899
Mild_Anemia	Medication_use_antidepressants	Simple mode	11	-0.0709154	0.0999201	0.494093	Inverse variance weighted	17.8504	10	0.0575404	-0.0423181	0.024629	0.119879
Mild_Anemia	Medication_use_antidepressants	Weighted median	11	-0.0171658	0.0839288	0.837941	Inverse variance weighted	17.8504	10	0.0575404	-0.0423181	0.024629	0.119879
Mild_Anemia	Medication_use_antidepressants	Weighted mode	11	-0.0294858	0.0907399	0.751916	Inverse variance weighted	17.8504	10	0.0575404	-0.0423181	0.024629	0.119879
Mild_Anemia	Medication_use_antiglaucoma_preparations_and_miotics	Inverse variance weighted	11	0.0603533	0.0470622	0.199697	MR Egger	5.71269	9	0.768293	0.00597083	0.0151566	0.702794	0.736034
Mild_Anemia	Medication_use_antiglaucoma_preparations_and_miotics	MR Egger	11	0.024167	0.103211	0.820107	MR Egger	5.71269	9	0.768293	0.00597083	0.0151566	0.702794		0.980899
Mild_Anemia	Medication_use_antiglaucoma_preparations_and_miotics	Simple mode	11	0.0370391	0.0784987	0.647166	MR Egger	5.71269	9	0.768293	0.00597083	0.0151566	0.702794
Mild_Anemia	Medication_use_antiglaucoma_preparations_and_miotics	Weighted median	11	0.0315299	0.0597181	0.597514	MR Egger	5.71269	9	0.768293	0.00597083	0.0151566	0.702794
Mild_Anemia	Medication_use_antiglaucoma_preparations_and_miotics	Weighted mode	11	0.0346786	0.0657363	0.609323	MR Egger	5.71269	9	0.768293	0.00597083	0.0151566	0.702794
Mild_Anemia	Medication_use_antihistamines_for_systemic_use	Inverse variance weighted	11	0.0195962	0.0364391	0.590729	Inverse variance weighted	9.83376	10	0.455197	0.0243561	0.0117291	0.0676417	0.938604
Mild_Anemia	Medication_use_antihistamines_for_systemic_use	MR Egger	11	-0.127963	0.0798577	0.143534	Inverse variance weighted	9.83376	10	0.455197	0.0243561	0.0117291	0.0676417		0.980899
Mild_Anemia	Medication_use_antihistamines_for_systemic_use	Simple mode	11	-0.0146871	0.0681101	0.833605	Inverse variance weighted	9.83376	10	0.455197	0.0243561	0.0117291	0.0676417
Mild_Anemia	Medication_use_antihistamines_for_systemic_use	Weighted median	11	-0.00889766	0.0475858	0.851675	Inverse variance weighted	9.83376	10	0.455197	0.0243561	0.0117291	0.0676417
Mild_Anemia	Medication_use_antihistamines_for_systemic_use	Weighted mode	11	-0.0193148	0.0493225	0.703567	Inverse variance weighted	9.83376	10	0.455197	0.0243561	0.0117291	0.0676417
Mild_Anemia	Medication_use_antihypertensives	Inverse variance weighted	10	0.0406625	0.0485146	0.401947	Inverse variance weighted	8.49272	9	0.485352	0.0159857	0.0154591	0.331349	0.869835
Mild_Anemia	Medication_use_antihypertensives	MR Egger	10	-0.0567552	0.105966	0.606802	Inverse variance weighted	8.49272	9	0.485352	0.0159857	0.0154591	0.331349		0.981478
Mild_Anemia	Medication_use_antihypertensives	Simple mode	10	0.0786232	0.0968357	0.437782	Inverse variance weighted	8.49272	9	0.485352	0.0159857	0.0154591	0.331349
Mild_Anemia	Medication_use_antihypertensives	Weighted median	10	0.0146314	0.0613901	0.811621	Inverse variance weighted	8.49272	9	0.485352	0.0159857	0.0154591	0.331349
Mild_Anemia	Medication_use_antihypertensives	Weighted mode	10	0.00914721	0.0726046	0.902512	Inverse variance weighted	8.49272	9	0.485352	0.0159857	0.0154591	0.331349
Mild_Anemia	Medication_use_antithrombotic_agents	Inverse variance weighted	11	0.0029435	0.0236809	0.901079	Inverse variance weighted	14.2563	10	0.161619	0.00909345	0.00745146	0.253339	0.989144
Mild_Anemia	Medication_use_antithrombotic_agents	MR Egger	11	-0.0521494	0.0507216	0.330718	Inverse variance weighted	14.2563	10	0.161619	0.00909345	0.00745146	0.253339		0.980899
Mild_Anemia	Medication_use_antithrombotic_agents	Simple mode	11	0.0254016	0.0519825	0.635623	Inverse variance weighted	14.2563	10	0.161619	0.00909345	0.00745146	0.253339
Mild_Anemia	Medication_use_antithrombotic_agents	Weighted median	11	0.0278404	0.0278809	0.318014	Inverse variance weighted	14.2563	10	0.161619	0.00909345	0.00745146	0.253339
Mild_Anemia	Medication_use_antithrombotic_agents	Weighted mode	11	0.00457901	0.041188	0.913679	Inverse variance weighted	14.2563	10	0.161619	0.00909345	0.00745146	0.253339
Mild_Anemia	Medication_use_beta_blocking_agents	Inverse variance weighted	10	0.0405655	0.0279531	0.146724	Inverse variance weighted	8.02728	9	0.5314	0.00904348	0.0089069	0.339667	0.671931
Mild_Anemia	Medication_use_beta_blocking_agents	MR Egger	10	-0.0145528	0.0610601	0.817612	Inverse variance weighted	8.02728	9	0.5314	0.00904348	0.0089069	0.339667		0.981478
Mild_Anemia	Medication_use_beta_blocking_agents	Simple mode	10	0.0307756	0.0670638	0.657187	Inverse variance weighted	8.02728	9	0.5314	0.00904348	0.0089069	0.339667
Mild_Anemia	Medication_use_beta_blocking_agents	Weighted median	10	0.0516504	0.0363952	0.155854	Inverse variance weighted	8.02728	9	0.5314	0.00904348	0.0089069	0.339667
Mild_Anemia	Medication_use_beta_blocking_agents	Weighted mode	10	0.0260293	0.0497034	0.613142	Inverse variance weighted	8.02728	9	0.5314	0.00904348	0.0089069	0.339667
Mild_Anemia	Medication_use_calcium_channel_blockers	Inverse variance weighted	9	-0.0280042	0.0260186	0.281786	Inverse variance weighted	11.9585	8	0.153067	0.0184948	0.00687222	0.0310301	0.800757
Mild_Anemia	Medication_use_calcium_channel_blockers	MR Egger	9	-0.137434	0.0458939	0.0200948	Inverse variance weighted	11.9585	8	0.153067	0.0184948	0.00687222	0.0310301		0.982307
Mild_Anemia	Medication_use_calcium_channel_blockers	Simple mode	9	-0.0460925	0.0547091	0.423977	Inverse variance weighted	11.9585	8	0.153067	0.0184948	0.00687222	0.0310301
Mild_Anemia	Medication_use_calcium_channel_blockers	Weighted median	9	-0.0387948	0.0291208	0.182794	Inverse variance weighted	11.9585	8	0.153067	0.0184948	0.00687222	0.0310301
Mild_Anemia	Medication_use_calcium_channel_blockers	Weighted mode	9	-0.0544908	0.0325776	0.132937	Inverse variance weighted	11.9585	8	0.153067	0.0184948	0.00687222	0.0310301
Mild_Anemia	Medication_use_diuretics	Inverse variance weighted	8	-0.0266756	0.0316391	0.399159	Inverse variance weighted	8.47217	7	0.292803	0.0224651	0.00949375	0.0558012	0.86889
Mild_Anemia	Medication_use_diuretics	MR Egger	8	-0.154333	0.0611347	0.0450144	Inverse variance weighted	8.47217	7	0.292803	0.0224651	0.00949375	0.0558012		0.983393
Mild_Anemia	Medication_use_diuretics	Simple mode	8	0.0426729	0.0735474	0.579962	Inverse variance weighted	8.47217	7	0.292803	0.0224651	0.00949375	0.0558012
Mild_Anemia	Medication_use_diuretics	Weighted median	8	0.00152102	0.0421754	0.971231	Inverse variance weighted	8.47217	7	0.292803	0.0224651	0.00949375	0.0558012
Mild_Anemia	Medication_use_diuretics	Weighted mode	8	0.0184445	0.0581911	0.760514	Inverse variance weighted	8.47217	7	0.292803	0.0224651	0.00949375	0.0558012
Mild_Anemia	Medication_use_drugs_affecting_bone_structure_and_mineralization	Inverse variance weighted	11	0.00839521	0.0569987	0.882905	MR Egger	14.6212	9	0.101881	-0.00298487	0.0192609	0.880264	0.989144
Mild_Anemia	Medication_use_drugs_affecting_bone_structure_and_mineralization	MR Egger	11	0.0265014	0.131343	0.844581	MR Egger	14.6212	9	0.101881	-0.00298487	0.0192609	0.880264		0.980899
Mild_Anemia	Medication_use_drugs_affecting_bone_structure_and_mineralization	Simple mode	11	-0.126689	0.121717	0.322457	MR Egger	14.6212	9	0.101881	-0.00298487	0.0192609	0.880264
Mild_Anemia	Medication_use_drugs_affecting_bone_structure_and_mineralization	Weighted median	11	-0.0357145	0.0748946	0.633459	MR Egger	14.6212	9	0.101881	-0.00298487	0.0192609	0.880264
Mild_Anemia	Medication_use_drugs_affecting_bone_structure_and_mineralization	Weighted mode	11	-0.121547	0.128888	0.367884	MR Egger	14.6212	9	0.101881	-0.00298487	0.0192609	0.880264
Mild_Anemia	Medication_use_drugs_for_peptic_ulcer_and_gastro_oesophageal_reflux_disease	Inverse variance weighted	11	0.0202227	0.0185744	0.276268	MR Egger	7.67726	9	0.566969	0.000764646	0.00598268	0.90111	0.797406
Mild_Anemia	Medication_use_drugs_for_peptic_ulcer_and_gastro_oesophageal_reflux_disease	MR Egger	11	0.0155904	0.040726	0.710744	MR Egger	7.67726	9	0.566969	0.000764646	0.00598268	0.90111		0.980899
Mild_Anemia	Medication_use_drugs_for_peptic_ulcer_and_gastro_oesophageal_reflux_disease	Simple mode	11	-0.00702108	0.039472	0.862373	MR Egger	7.67726	9	0.566969	0.000764646	0.00598268	0.90111
Mild_Anemia	Medication_use_drugs_for_peptic_ulcer_and_gastro_oesophageal_reflux_disease	Weighted median	11	-0.00135319	0.0260822	0.958623	MR Egger	7.67726	9	0.566969	0.000764646	0.00598268	0.90111
Mild_Anemia	Medication_use_drugs_for_peptic_ulcer_and_gastro_oesophageal_reflux_disease	Weighted mode	11	-0.00495126	0.032503	0.881955	MR Egger	7.67726	9	0.566969	0.000764646	0.00598268	0.90111
Mild_Anemia	Medication_use_drugs_used_in_diabetes	Inverse variance weighted	10	0.00368848	0.0249979	0.882697	Inverse variance weighted	5.80357	9	0.759406	0.00882836	0.00796507	0.299903	0.989144
Mild_Anemia	Medication_use_drugs_used_in_diabetes	MR Egger	10	-0.0501533	0.0546315	0.385445	Inverse variance weighted	5.80357	9	0.759406	0.00882836	0.00796507	0.299903		0.981478
Mild_Anemia	Medication_use_drugs_used_in_diabetes	Simple mode	10	-0.00130724	0.0504525	0.979894	Inverse variance weighted	5.80357	9	0.759406	0.00882836	0.00796507	0.299903
Mild_Anemia	Medication_use_drugs_used_in_diabetes	Weighted median	10	-0.00849644	0.0319619	0.79037	Inverse variance weighted	5.80357	9	0.759406	0.00882836	0.00796507	0.299903
Mild_Anemia	Medication_use_drugs_used_in_diabetes	Weighted mode	10	-0.0146255	0.0394706	0.71955	Inverse variance weighted	5.80357	9	0.759406	0.00882836	0.00796507	0.299903
Mild_Anemia	Medication_use_glucocorticoids	Inverse variance weighted	11	-0.00482531	0.0376886	0.898124	Inverse variance weighted	13.5872	10	0.192666	0.0128114	0.0120571	0.315657	0.989144
Mild_Anemia	Medication_use_glucocorticoids	MR Egger	11	-0.0824117	0.0820606	0.34148	Inverse variance weighted	13.5872	10	0.192666	0.0128114	0.0120571	0.315657		0.980899
Mild_Anemia	Medication_use_glucocorticoids	Simple mode	11	-0.0428435	0.0581509	0.478194	Inverse variance weighted	13.5872	10	0.192666	0.0128114	0.0120571	0.315657
Mild_Anemia	Medication_use_glucocorticoids	Weighted median	11	-0.00496459	0.0415082	0.904796	Inverse variance weighted	13.5872	10	0.192666	0.0128114	0.0120571	0.315657
Mild_Anemia	Medication_use_glucocorticoids	Weighted mode	11	-0.0138182	0.0446395	0.763256	Inverse variance weighted	13.5872	10	0.192666	0.0128114	0.0120571	0.315657
Mild_Anemia	Medication_use_immunosuppressants	Inverse variance weighted	10	-0.0020675	0.0748164	0.977954	Inverse variance weighted	12.6788	9	0.177689	-0.0270147	0.0233907	0.281446	0.995682
Mild_Anemia	Medication_use_immunosuppressants	MR Egger	10	0.162184	0.160072	0.340626	Inverse variance weighted	12.6788	9	0.177689	-0.0270147	0.0233907	0.281446		0.981478
Mild_Anemia	Medication_use_immunosuppressants	Simple mode	10	-0.0314113	0.159527	0.848279	Inverse variance weighted	12.6788	9	0.177689	-0.0270147	0.0233907	0.281446
Mild_Anemia	Medication_use_immunosuppressants	Weighted median	10	-0.00367265	0.092042	0.968171	Inverse variance weighted	12.6788	9	0.177689	-0.0270147	0.0233907	0.281446
Mild_Anemia	Medication_use_immunosuppressants	Weighted mode	10	0.0191695	0.128783	0.884953	Inverse variance weighted	12.6788	9	0.177689	-0.0270147	0.0233907	0.281446
Mild_Anemia	Medication_use_opioids	Inverse variance weighted	11	0.0542453	0.0607997	0.372287	Inverse variance weighted	5.6445	10	0.844195	0.0199645	0.0195848	0.334638	0.85952
Mild_Anemia	Medication_use_opioids	MR Egger	11	-0.0668252	0.133426	0.628502	Inverse variance weighted	5.6445	10	0.844195	0.0199645	0.0195848	0.334638		0.980899
Mild_Anemia	Medication_use_opioids	Simple mode	11	0.16174	0.114221	0.187153	Inverse variance weighted	5.6445	10	0.844195	0.0199645	0.0195848	0.334638
Mild_Anemia	Medication_use_opioids	Weighted median	11	0.0372483	0.08124	0.646596	Inverse variance weighted	5.6445	10	0.844195	0.0199645	0.0195848	0.334638
Mild_Anemia	Medication_use_opioids	Weighted mode	11	0.0262869	0.0907239	0.777929	Inverse variance weighted	5.6445	10	0.844195	0.0199645	0.0195848	0.334638
Mild_Anemia	Medication_use_salicylic_acid_and_derivatives	Inverse variance weighted	11	-0.00530733	0.0220356	0.809669	Inverse variance weighted	10.8366	10	0.37039	0.00916923	0.00683387	0.212551	0.98007
Mild_Anemia	Medication_use_salicylic_acid_and_derivatives	MR Egger	11	-0.0608766	0.0465282	0.223169	Inverse variance weighted	10.8366	10	0.37039	0.00916923	0.00683387	0.212551		0.980899
Mild_Anemia	Medication_use_salicylic_acid_and_derivatives	Simple mode	11	0.0182659	0.0544019	0.743991	Inverse variance weighted	10.8366	10	0.37039	0.00916923	0.00683387	0.212551
Mild_Anemia	Medication_use_salicylic_acid_and_derivatives	Weighted median	11	0.0215676	0.0305471	0.480161	Inverse variance weighted	10.8366	10	0.37039	0.00916923	0.00683387	0.212551
Mild_Anemia	Medication_use_salicylic_acid_and_derivatives	Weighted mode	11	0.0283752	0.0449832	0.542321	Inverse variance weighted	10.8366	10	0.37039	0.00916923	0.00683387	0.212551
Mild_Anemia	Medication_use_thyroid_preparations	Inverse variance weighted	11	-0.0550133	0.0753046	0.465058	MR Egger	13.6759	9	0.134329	0.000506518	0.0255339	0.984606	0.899188
Mild_Anemia	Medication_use_thyroid_preparations	MR Egger	11	-0.05808	0.173782	0.745875	MR Egger	13.6759	9	0.134329	0.000506518	0.0255339	0.984606		0.980899
Mild_Anemia	Medication_use_thyroid_preparations	Simple mode	11	-0.136753	0.134446	0.333056	MR Egger	13.6759	9	0.134329	0.000506518	0.0255339	0.984606
Mild_Anemia	Medication_use_thyroid_preparations	Weighted median	11	-0.149839	0.0877458	0.0877025	MR Egger	13.6759	9	0.134329	0.000506518	0.0255339	0.984606
Mild_Anemia	Medication_use_thyroid_preparations	Weighted mode	11	-0.101068	0.097555	0.324599	MR Egger	13.6759	9	0.134329	0.000506518	0.0255339	0.984606
Mild_Anemia	Medication_use_vasodilators_used_in_cardiac_diseases	Inverse variance weighted	11	-0.00594242	0.0486766	0.902836	Inverse variance weighted	26.0779	10	0.00363678	0.0205483	0.0150629	0.205654	0.989144
Mild_Anemia	Medication_use_vasodilators_used_in_cardiac_diseases	MR Egger	11	-0.130362	0.10247	0.235189	Inverse variance weighted	26.0779	10	0.00363678	0.0205483	0.0150629	0.205654		0.980899
Mild_Anemia	Medication_use_vasodilators_used_in_cardiac_diseases	Simple mode	11	0.123443	0.10524	0.267994	Inverse variance weighted	26.0779	10	0.00363678	0.0205483	0.0150629	0.205654
Mild_Anemia	Medication_use_vasodilators_used_in_cardiac_diseases	Weighted median	11	0.000395992	0.0487172	0.993515	Inverse variance weighted	26.0779	10	0.00363678	0.0205483	0.0150629	0.205654
Mild_Anemia	Medication_use_vasodilators_used_in_cardiac_diseases	Weighted mode	11	0.0376253	0.0554766	0.513021	Inverse variance weighted	26.0779	10	0.00363678	0.0205483	0.0150629	0.205654
Mild_Anemia	Myocardial_infarction	Inverse variance weighted	10	-0.0471516	0.045941	0.304726	MR Egger	15.283	8	0.0538703	-0.00578773	0.0150735	0.711006	0.820883
Mild_Anemia	Myocardial_infarction	MR Egger	10	-0.0127755	0.101719	0.903151	MR Egger	15.283	8	0.0538703	-0.00578773	0.0150735	0.711006		0.981542
Mild_Anemia	Myocardial_infarction	Simple mode	10	0.0174918	0.0890624	0.848661	MR Egger	15.283	8	0.0538703	-0.00578773	0.0150735	0.711006
Mild_Anemia	Myocardial_infarction	Weighted median	10	0.0201255	0.0509384	0.692772	MR Egger	15.283	8	0.0538703	-0.00578773	0.0150735	0.711006
Mild_Anemia	Myocardial_infarction	Weighted mode	10	0.00866671	0.0661572	0.898655	MR Egger	15.283	8	0.0538703	-0.00578773	0.0150735	0.711006
Mild_Anemia	Osteoporosis	Inverse variance weighted	11	-0.0635554	0.0429891	0.139299	Inverse variance weighted	11.4631	10	0.322597	-0.0161237	0.0135016	0.262919	0.663957
Mild_Anemia	Osteoporosis	MR Egger	11	0.0343626	0.0921712	0.717916	Inverse variance weighted	11.4631	10	0.322597	-0.0161237	0.0135016	0.262919		0.980899
Mild_Anemia	Osteoporosis	Simple mode	11	-0.02765	0.0864946	0.755794	Inverse variance weighted	11.4631	10	0.322597	-0.0161237	0.0135016	0.262919
Mild_Anemia	Osteoporosis	Weighted median	11	-0.0292399	0.0549703	0.59478	Inverse variance weighted	11.4631	10	0.322597	-0.0161237	0.0135016	0.262919
Mild_Anemia	Osteoporosis	Weighted mode	11	-0.0199015	0.0556175	0.727909	Inverse variance weighted	11.4631	10	0.322597	-0.0161237	0.0135016	0.262919
Mild_Anemia	Ovarian_cancer	Inverse variance weighted	11	0.206671	0.149255	0.16615	Inverse variance weighted	14.4183	10	0.154751	-0.0642279	0.0457651	0.194038	0.69678
Mild_Anemia	Ovarian_cancer	MR Egger	11	0.595061	0.311281	0.0882275	Inverse variance weighted	14.4183	10	0.154751	-0.0642279	0.0457651	0.194038		0.980899
Mild_Anemia	Ovarian_cancer	Simple mode	11	0.356592	0.323536	0.296207	Inverse variance weighted	14.4183	10	0.154751	-0.0642279	0.0457651	0.194038
Mild_Anemia	Ovarian_cancer	Weighted median	11	0.264834	0.186065	0.154637	Inverse variance weighted	14.4183	10	0.154751	-0.0642279	0.0457651	0.194038
Mild_Anemia	Ovarian_cancer	Weighted mode	11	0.0848774	0.273208	0.76243	Inverse variance weighted	14.4183	10	0.154751	-0.0642279	0.0457651	0.194038
Mild_Anemia	Ovarian_cyst	Inverse variance weighted	11	0.0402707	0.0717806	0.574781	Inverse variance weighted	11.198	10	0.342301	-0.0383426	0.0217561	0.111841	0.93576
Mild_Anemia	Ovarian_cyst	MR Egger	11	0.272382	0.148145	0.0991285	Inverse variance weighted	11.198	10	0.342301	-0.0383426	0.0217561	0.111841		0.980899
Mild_Anemia	Ovarian_cyst	Simple mode	11	-0.017923	0.150886	0.907798	Inverse variance weighted	11.198	10	0.342301	-0.0383426	0.0217561	0.111841
Mild_Anemia	Ovarian_cyst	Weighted median	11	-0.00191648	0.0928864	0.983539	Inverse variance weighted	11.198	10	0.342301	-0.0383426	0.0217561	0.111841
Mild_Anemia	Ovarian_cyst	Weighted mode	11	-0.0104798	0.117585	0.930742	Inverse variance weighted	11.198	10	0.342301	-0.0383426	0.0217561	0.111841
Mild_Anemia	Periodontal_disease	Inverse variance weighted	11	-0.0232216	0.0439282	0.597065	Inverse variance weighted	13.5786	10	0.193096	0.0202166	0.0133059	0.162987	0.938604
Mild_Anemia	Periodontal_disease	MR Egger	11	-0.145555	0.090494	0.142198	Inverse variance weighted	13.5786	10	0.193096	0.0202166	0.0133059	0.162987		0.980899
Mild_Anemia	Periodontal_disease	Simple mode	11	0.055217	0.0903195	0.554609	Inverse variance weighted	13.5786	10	0.193096	0.0202166	0.0133059	0.162987
Mild_Anemia	Periodontal_disease	Weighted median	11	-0.0803172	0.0535399	0.133579	Inverse variance weighted	13.5786	10	0.193096	0.0202166	0.0133059	0.162987
Mild_Anemia	Periodontal_disease	Weighted mode	11	-0.0791259	0.0520161	0.159185	Inverse variance weighted	13.5786	10	0.193096	0.0202166	0.0133059	0.162987
Mild_Anemia	Peripheral_artery_disease	Inverse variance weighted	10	0.161779	0.0744731	0.0298322	MR Egger	14.1385	8	0.0782252	-0.00433265	0.025321	0.868387	0.385376
Mild_Anemia	Peripheral_artery_disease	MR Egger	10	0.187059	0.167467	0.29642	MR Egger	14.1385	8	0.0782252	-0.00433265	0.025321	0.868387		0.98084
Mild_Anemia	Peripheral_artery_disease	Simple mode	10	0.140677	0.141699	0.346753	MR Egger	14.1385	8	0.0782252	-0.00433265	0.025321	0.868387
Mild_Anemia	Peripheral_artery_disease	Weighted median	10	0.13971	0.0805093	0.0826825	MR Egger	14.1385	8	0.0782252	-0.00433265	0.025321	0.868387
Mild_Anemia	Peripheral_artery_disease	Weighted mode	10	0.173993	0.0923335	0.0921572	MR Egger	14.1385	8	0.0782252	-0.00433265	0.025321	0.868387
Mild_Anemia	Pneumonia	Inverse variance weighted	11	0.058368	0.0423212	0.167843	MR Egger	7.7763	9	0.556837	0.00236116	0.0136315	0.866317	0.69678
Mild_Anemia	Pneumonia	MR Egger	11	0.044078	0.0927214	0.645841	MR Egger	7.7763	9	0.556837	0.00236116	0.0136315	0.866317		0.980899
Mild_Anemia	Pneumonia	Simple mode	11	0.153305	0.071269	0.0569603	MR Egger	7.7763	9	0.556837	0.00236116	0.0136315	0.866317
Mild_Anemia	Pneumonia	Weighted median	11	0.0556687	0.0556616	0.317249	MR Egger	7.7763	9	0.556837	0.00236116	0.0136315	0.866317
Mild_Anemia	Pneumonia	Weighted mode	11	0.039336	0.0622819	0.541829	MR Egger	7.7763	9	0.556837	0.00236116	0.0136315	0.866317
Mild_Anemia	Pollinosis	Inverse variance weighted	11	-0.0395808	0.0304175	0.193174	MR Egger	9.64405	9	0.380062	0.00899095	0.00988145	0.386604	0.728458
Mild_Anemia	Pollinosis	MR Egger	11	-0.0938851	0.067108	0.195314	MR Egger	9.64405	9	0.380062	0.00899095	0.00988145	0.386604		0.980899
Mild_Anemia	Pollinosis	Simple mode	11	-0.0589165	0.0711263	0.426807	MR Egger	9.64405	9	0.380062	0.00899095	0.00988145	0.386604
Mild_Anemia	Pollinosis	Weighted median	11	-0.0547264	0.0398591	0.169753	MR Egger	9.64405	9	0.380062	0.00899095	0.00988145	0.386604
Mild_Anemia	Pollinosis	Weighted mode	11	-0.0826717	0.0473799	0.111603	MR Egger	9.64405	9	0.380062	0.00899095	0.00988145	0.386604
Mild_Anemia	Pulmonary_tuberculosis	Inverse variance weighted	11	-0.11508	0.0462887	0.012914	MR Egger	11.4224	9	0.247862	-0.012071	0.0152099	0.447832	0.255922
Mild_Anemia	Pulmonary_tuberculosis	MR Egger	11	-0.0419967	0.103466	0.694298	MR Egger	11.4224	9	0.247862	-0.012071	0.0152099	0.447832		0.980899
Mild_Anemia	Pulmonary_tuberculosis	Simple mode	11	-0.0901094	0.0808229	0.29097	MR Egger	11.4224	9	0.247862	-0.012071	0.0152099	0.447832
Mild_Anemia	Pulmonary_tuberculosis	Weighted median	11	-0.0818982	0.0603627	0.174854	MR Egger	11.4224	9	0.247862	-0.012071	0.0152099	0.447832
Mild_Anemia	Pulmonary_tuberculosis	Weighted mode	11	-0.0885728	0.066956	0.215337	MR Egger	11.4224	9	0.247862	-0.012071	0.0152099	0.447832
Mild_Anemia	Pyelonephritis	Inverse variance weighted	11	0.0109482	0.0842265	0.896578	Inverse variance weighted	7.99043	10	0.629772	0.0543223	0.0270584	0.0756212	0.989144
Mild_Anemia	Pyelonephritis	MR Egger	11	-0.317892	0.184184	0.118437	Inverse variance weighted	7.99043	10	0.629772	0.0543223	0.0270584	0.0756212		0.980899
Mild_Anemia	Pyelonephritis	Simple mode	11	-0.0115753	0.189465	0.952488	Inverse variance weighted	7.99043	10	0.629772	0.0543223	0.0270584	0.0756212
Mild_Anemia	Pyelonephritis	Weighted median	11	-0.00252051	0.119616	0.983188	Inverse variance weighted	7.99043	10	0.629772	0.0543223	0.0270584	0.0756212
Mild_Anemia	Pyelonephritis	Weighted mode	11	-0.0415083	0.134617	0.764148	Inverse variance weighted	7.99043	10	0.629772	0.0543223	0.0270584	0.0756212
Mild_Anemia	Rheumatoid_arthritis	Inverse variance weighted	11	-0.0283466	0.0686659	0.679739	Inverse variance weighted	18.2508	10	0.0508771	-0.0399583	0.0190663	0.0655689	0.95472
Mild_Anemia	Rheumatoid_arthritis	MR Egger	11	0.21361	0.129806	0.134253	Inverse variance weighted	18.2508	10	0.0508771	-0.0399583	0.0190663	0.0655689		0.980899
Mild_Anemia	Rheumatoid_arthritis	Simple mode	11	0.0104363	0.103776	0.921883	Inverse variance weighted	18.2508	10	0.0508771	-0.0399583	0.0190663	0.0655689
Mild_Anemia	Rheumatoid_arthritis	Weighted median	11	0.0477796	0.0643848	0.45803	Inverse variance weighted	18.2508	10	0.0508771	-0.0399583	0.0190663	0.0655689
Mild_Anemia	Rheumatoid_arthritis	Weighted mode	11	0.0559763	0.0753826	0.474828	Inverse variance weighted	18.2508	10	0.0508771	-0.0399583	0.0190663	0.0655689
Mild_Anemia	Stable_angina_pectoris	Inverse variance weighted	9	0.0465019	0.0457332	0.309245	MR Egger	14.1207	7	0.049075	0.00259572	0.0176781	0.887404	0.823857
Mild_Anemia	Stable_angina_pectoris	MR Egger	9	0.0278361	0.136174	0.843845	MR Egger	14.1207	7	0.049075	0.00259572	0.0176781	0.887404		0.981195
Mild_Anemia	Stable_angina_pectoris	Simple mode	9	0.0639616	0.0941451	0.51606	MR Egger	14.1207	7	0.049075	0.00259572	0.0176781	0.887404
Mild_Anemia	Stable_angina_pectoris	Weighted median	9	0.0328034	0.04734	0.488352	MR Egger	14.1207	7	0.049075	0.00259572	0.0176781	0.887404
Mild_Anemia	Stable_angina_pectoris	Weighted mode	9	0.0329537	0.0549158	0.565062	MR Egger	14.1207	7	0.049075	0.00259572	0.0176781	0.887404
Mild_Anemia	Type_2_diabetes	Inverse variance weighted	11	-0.023568	0.0230016	0.305539	MR Egger	6.57959	9	0.680798	0.00612701	0.00741353	0.429906	0.821212
Mild_Anemia	Type_2_diabetes	MR Egger	11	-0.0606858	0.0504591	0.259787	MR Egger	6.57959	9	0.680798	0.00612701	0.00741353	0.429906		0.980899
Mild_Anemia	Type_2_diabetes	Simple mode	11	-0.0649816	0.0555875	0.269516	MR Egger	6.57959	9	0.680798	0.00612701	0.00741353	0.429906
Mild_Anemia	Type_2_diabetes	Weighted median	11	-0.055096	0.0297912	0.0643993	MR Egger	6.57959	9	0.680798	0.00612701	0.00741353	0.429906
Mild_Anemia	Type_2_diabetes	Weighted mode	11	-0.0605504	0.0367758	0.130687	MR Egger	6.57959	9	0.680798	0.00612701	0.00741353	0.429906
Mild_Anemia	Unstable_angina_pectoris	Inverse variance weighted	11	0.0393599	0.0667455	0.555391	MR Egger	17.8123	9	0.0374147	-0.0150742	0.0221162	0.512655	0.926445
Mild_Anemia	Unstable_angina_pectoris	MR Egger	11	0.130585	0.150402	0.407817	MR Egger	17.8123	9	0.0374147	-0.0150742	0.0221162	0.512655		0.980899
Mild_Anemia	Unstable_angina_pectoris	Simple mode	11	0.0058768	0.112	0.959186	MR Egger	17.8123	9	0.0374147	-0.0150742	0.0221162	0.512655
Mild_Anemia	Unstable_angina_pectoris	Weighted median	11	0.0784067	0.0670003	0.241902	MR Egger	17.8123	9	0.0374147	-0.0150742	0.0221162	0.512655
Mild_Anemia	Unstable_angina_pectoris	Weighted mode	11	0.0273943	0.0744692	0.720644	MR Egger	17.8123	9	0.0374147	-0.0150742	0.0221162	0.512655
Mild_Anemia	Urolithiasis	Inverse variance weighted	11	-0.00467483	0.0381091	0.902369	Inverse variance weighted	11.2221	10	0.34048	0.0169263	0.0116632	0.180656	0.989144
Mild_Anemia	Urolithiasis	MR Egger	11	-0.107144	0.0793289	0.209791	Inverse variance weighted	11.2221	10	0.34048	0.0169263	0.0116632	0.180656		0.980899
Mild_Anemia	Urolithiasis	Simple mode	11	0.148139	0.0980759	0.161863	Inverse variance weighted	11.2221	10	0.34048	0.0169263	0.0116632	0.180656
Mild_Anemia	Urolithiasis	Weighted median	11	-0.0487863	0.0488368	0.317811	Inverse variance weighted	11.2221	10	0.34048	0.0169263	0.0116632	0.180656
Mild_Anemia	Urolithiasis	Weighted mode	11	-0.0678886	0.0585656	0.27331	Inverse variance weighted	11.2221	10	0.34048	0.0169263	0.0116632	0.180656
Mild_Anemia	Urticaria	Inverse variance weighted	11	-0.0264115	0.0373887	0.479937	MR Egger	5.65878	9	0.773524	-0.00119642	0.0120405	0.923026	0.904924
Mild_Anemia	Urticaria	MR Egger	11	-0.0191754	0.0818601	0.820036	MR Egger	5.65878	9	0.773524	-0.00119642	0.0120405	0.923026		0.980899
Mild_Anemia	Urticaria	Simple mode	11	0.0796082	0.0803504	0.345169	MR Egger	5.65878	9	0.773524	-0.00119642	0.0120405	0.923026
Mild_Anemia	Urticaria	Weighted median	11	-0.06145	0.0498624	0.217802	MR Egger	5.65878	9	0.773524	-0.00119642	0.0120405	0.923026
Mild_Anemia	Urticaria	Weighted mode	11	-0.0596821	0.0530655	0.286993	MR Egger	5.65878	9	0.773524	-0.00119642	0.0120405	0.923026
Mild_Anemia	Uterine_fibroids	Inverse variance weighted	11	0.0240017	0.0483469	0.619578	MR Egger	19.4909	9	0.0213274	-0.00450568	0.0162757	0.78816	0.943695
Mild_Anemia	Uterine_fibroids	MR Egger	11	0.051268	0.110798	0.654551	MR Egger	19.4909	9	0.0213274	-0.00450568	0.0162757	0.78816		0.980899
Mild_Anemia	Uterine_fibroids	Simple mode	11	-0.0420033	0.0707161	0.565725	MR Egger	19.4909	9	0.0213274	-0.00450568	0.0162757	0.78816
Mild_Anemia	Uterine_fibroids	Weighted median	11	-0.00336324	0.0454124	0.940963	MR Egger	19.4909	9	0.0213274	-0.00450568	0.0162757	0.78816
Mild_Anemia	Uterine_fibroids	Weighted mode	11	0.00437585	0.0483476	0.929671	MR Egger	19.4909	9	0.0213274	-0.00450568	0.0162757	0.78816
Mild_Anemia	Ventricular_arrhythmia	Inverse variance weighted	11	0.00319968	0.0876864	0.970892	Inverse variance weighted	8.88483	10	0.543067	0.0319268	0.0282537	0.287689	0.993293
Mild_Anemia	Ventricular_arrhythmia	MR Egger	11	-0.190016	0.192159	0.348577	Inverse variance weighted	8.88483	10	0.543067	0.0319268	0.0282537	0.287689		0.980899
Mild_Anemia	Ventricular_arrhythmia	Simple mode	11	0.0872585	0.213213	0.69098	Inverse variance weighted	8.88483	10	0.543067	0.0319268	0.0282537	0.287689
Mild_Anemia	Ventricular_arrhythmia	Weighted median	11	0.0608877	0.120303	0.612772	Inverse variance weighted	8.88483	10	0.543067	0.0319268	0.0282537	0.287689
Mild_Anemia	Ventricular_arrhythmia	Weighted mode	11	0.0763182	0.169836	0.662752	Inverse variance weighted	8.88483	10	0.543067	0.0319268	0.0282537	0.287689
Mild_Anemia	Zoster_infection	Inverse variance weighted	11	0.0798785	0.0857695	0.35169	MR Egger	12.2579	9	0.199155	-0.0146205	0.0286848	0.622527	0.846799
Mild_Anemia	Zoster_infection	MR Egger	11	0.168367	0.195155	0.410681	MR Egger	12.2579	9	0.199155	-0.0146205	0.0286848	0.622527		0.980899
Mild_Anemia	Zoster_infection	Simple mode	11	0.0253117	0.213536	0.90799	MR Egger	12.2579	9	0.199155	-0.0146205	0.0286848	0.622527
Mild_Anemia	Zoster_infection	Weighted median	11	0.0872267	0.115572	0.450405	MR Egger	12.2579	9	0.199155	-0.0146205	0.0286848	0.622527
Mild_Anemia	Zoster_infection	Weighted mode	11	-0.00371062	0.181224	0.984067	MR Egger	12.2579	9	0.199155	-0.0146205	0.0286848	0.622527
Moderate_Severe_Anemia	Allergic_conjunctivitis	Inverse variance weighted	13	-0.0259316	0.0313451	0.408072	MR Egger	10.9715	11	0.445657	-0.00851499	0.0135737	0.543255	0.873765
Moderate_Severe_Anemia	Allergic_conjunctivitis	MR Egger	13	-0.00225661	0.0490595	0.964137	MR Egger	10.9715	11	0.445657	-0.00851499	0.0135737	0.543255		0.983095
Moderate_Severe_Anemia	Allergic_conjunctivitis	Simple mode	13	-0.000934654	0.064252	0.988633	MR Egger	10.9715	11	0.445657	-0.00851499	0.0135737	0.543255
Moderate_Severe_Anemia	Allergic_conjunctivitis	Weighted median	13	-0.0167966	0.0412185	0.683639	MR Egger	10.9715	11	0.445657	-0.00851499	0.0135737	0.543255
Moderate_Severe_Anemia	Allergic_conjunctivitis	Weighted mode	13	-0.0089528	0.0452278	0.846399	MR Egger	10.9715	11	0.445657	-0.00851499	0.0135737	0.543255
Moderate_Severe_Anemia	Allergic_rhinitis	Inverse variance weighted	13	-0.00699189	0.0249615	0.779395	MR Egger	13.8786	11	0.239787	-0.00427512	0.0111999	0.709946	0.975642
Moderate_Severe_Anemia	Allergic_rhinitis	MR Egger	13	0.00491645	0.0405475	0.905678	MR Egger	13.8786	11	0.239787	-0.00427512	0.0111999	0.709946		0.983095
Moderate_Severe_Anemia	Allergic_rhinitis	Simple mode	13	-0.0156645	0.059303	0.796151	MR Egger	13.8786	11	0.239787	-0.00427512	0.0111999	0.709946
Moderate_Severe_Anemia	Allergic_rhinitis	Weighted median	13	-0.0304299	0.0336324	0.365583	MR Egger	13.8786	11	0.239787	-0.00427512	0.0111999	0.709946
Moderate_Severe_Anemia	Allergic_rhinitis	Weighted mode	13	-0.0225999	0.0413789	0.594958	MR Egger	13.8786	11	0.239787	-0.00427512	0.0111999	0.709946
Moderate_Severe_Anemia	Angina_pectoris	Inverse variance weighted	13	-0.000158519	0.0211972	0.994033	Inverse variance weighted	16.7413	12	0.159592	0.0120795	0.00878169	0.196329	0.998904
Moderate_Severe_Anemia	Angina_pectoris	MR Egger	13	-0.0341886	0.0320979	0.309636	Inverse variance weighted	16.7413	12	0.159592	0.0120795	0.00878169	0.196329		0.983095
Moderate_Severe_Anemia	Angina_pectoris	Simple mode	13	-0.0269463	0.0345229	0.450201	Inverse variance weighted	16.7413	12	0.159592	0.0120795	0.00878169	0.196329
Moderate_Severe_Anemia	Angina_pectoris	Weighted median	13	-0.0220755	0.0240975	0.35962	Inverse variance weighted	16.7413	12	0.159592	0.0120795	0.00878169	0.196329
Moderate_Severe_Anemia	Angina_pectoris	Weighted mode	13	-0.0226917	0.0265147	0.408863	Inverse variance weighted	16.7413	12	0.159592	0.0120795	0.00878169	0.196329
Moderate_Severe_Anemia	Asthma	Inverse variance weighted	13	-0.00321533	0.0183926	0.861224	Inverse variance weighted	10.8068	12	0.545548	0.012017	0.0079237	0.15757	0.988612
Moderate_Severe_Anemia	Asthma	MR Egger	13	-0.0368932	0.0288342	0.227052	Inverse variance weighted	10.8068	12	0.545548	0.012017	0.0079237	0.15757		0.983095
Moderate_Severe_Anemia	Asthma	Simple mode	13	-0.0451196	0.0361896	0.236273	Inverse variance weighted	10.8068	12	0.545548	0.012017	0.0079237	0.15757
Moderate_Severe_Anemia	Asthma	Weighted median	13	-0.0234113	0.0247311	0.343826	Inverse variance weighted	10.8068	12	0.545548	0.012017	0.0079237	0.15757
Moderate_Severe_Anemia	Asthma	Weighted mode	13	-0.030703	0.0258515	0.257941	Inverse variance weighted	10.8068	12	0.545548	0.012017	0.0079237	0.15757
Moderate_Severe_Anemia	Atopic_dermatitis	Inverse variance weighted	13	0.0317832	0.0330753	0.336585	Inverse variance weighted	10.4575	12	0.57589	0.0222036	0.0143092	0.149012	0.841481
Moderate_Severe_Anemia	Atopic_dermatitis	MR Egger	13	-0.0298836	0.0517045	0.574926	Inverse variance weighted	10.4575	12	0.57589	0.0222036	0.0143092	0.149012		0.983095
Moderate_Severe_Anemia	Atopic_dermatitis	Simple mode	13	0.0273019	0.072633	0.713561	Inverse variance weighted	10.4575	12	0.57589	0.0222036	0.0143092	0.149012
Moderate_Severe_Anemia	Atopic_dermatitis	Weighted median	13	0.0339891	0.0454898	0.454954	Inverse variance weighted	10.4575	12	0.57589	0.0222036	0.0143092	0.149012
Moderate_Severe_Anemia	Atopic_dermatitis	Weighted mode	13	0.00229071	0.0534389	0.966513	Inverse variance weighted	10.4575	12	0.57589	0.0222036	0.0143092	0.149012
Moderate_Severe_Anemia	Atrial_fibrillation	Inverse variance weighted	11	0.0438157	0.0329953	0.184199	Inverse variance weighted	7.09144	10	0.716785	0.0272703	0.0140783	0.0847095	0.717503
Moderate_Severe_Anemia	Atrial_fibrillation	MR Egger	11	-0.0307493	0.0506999	0.559172	Inverse variance weighted	7.09144	10	0.716785	0.0272703	0.0140783	0.0847095		0.981212
Moderate_Severe_Anemia	Atrial_fibrillation	Simple mode	11	0.0537824	0.0638092	0.419009	Inverse variance weighted	7.09144	10	0.716785	0.0272703	0.0140783	0.0847095
Moderate_Severe_Anemia	Atrial_fibrillation	Weighted median	11	0.0481058	0.0433037	0.266614	Inverse variance weighted	7.09144	10	0.716785	0.0272703	0.0140783	0.0847095
Moderate_Severe_Anemia	Atrial_fibrillation	Weighted mode	11	0.0509113	0.0538247	0.366508	Inverse variance weighted	7.09144	10	0.716785	0.0272703	0.0140783	0.0847095
Moderate_Severe_Anemia	Breast_cancer	Inverse variance weighted	13	-0.0275956	0.0259841	0.288226	MR Egger	5.69408	11	0.892977	-0.00152144	0.0113367	0.895665	0.805135
Moderate_Severe_Anemia	Breast_cancer	MR Egger	13	-0.0234013	0.0406438	0.576363	MR Egger	5.69408	11	0.892977	-0.00152144	0.0113367	0.895665		0.983095
Moderate_Severe_Anemia	Breast_cancer	Simple mode	13	-0.0309071	0.0517336	0.561326	MR Egger	5.69408	11	0.892977	-0.00152144	0.0113367	0.895665
Moderate_Severe_Anemia	Breast_cancer	Weighted median	13	-0.0103761	0.0337736	0.758671	MR Egger	5.69408	11	0.892977	-0.00152144	0.0113367	0.895665
Moderate_Severe_Anemia	Breast_cancer	Weighted mode	13	-0.00850165	0.0386996	0.829811	MR Egger	5.69408	11	0.892977	-0.00152144	0.0113367	0.895665
Moderate_Severe_Anemia	Cardiac_valvular_disease	Inverse variance weighted	13	0.0685323	0.0433233	0.113676	MR Egger	9.67931	11	0.559443	-0.00647913	0.0186786	0.735231	0.62453
Moderate_Severe_Anemia	Cardiac_valvular_disease	MR Egger	13	0.0866886	0.0679459	0.228292	MR Egger	9.67931	11	0.559443	-0.00647913	0.0186786	0.735231		0.983095
Moderate_Severe_Anemia	Cardiac_valvular_disease	Simple mode	13	0.00744773	0.113035	0.948552	MR Egger	9.67931	11	0.559443	-0.00647913	0.0186786	0.735231
Moderate_Severe_Anemia	Cardiac_valvular_disease	Weighted median	13	0.0546082	0.0605847	0.367401	MR Egger	9.67931	11	0.559443	-0.00647913	0.0186786	0.735231
Moderate_Severe_Anemia	Cardiac_valvular_disease	Weighted mode	13	-0.00816148	0.0773898	0.917754	MR Egger	9.67931	11	0.559443	-0.00647913	0.0186786	0.735231
Moderate_Severe_Anemia	Cataracts	Inverse variance weighted	13	-0.00963423	0.0121591	0.428157	MR Egger	6.39352	11	0.84586	0.00191559	0.00523442	0.721336	0.885371
Moderate_Severe_Anemia	Cataracts	MR Egger	13	-0.0150111	0.0190713	0.447848	MR Egger	6.39352	11	0.84586	0.00191559	0.00523442	0.721336		0.983095
Moderate_Severe_Anemia	Cataracts	Simple mode	13	-0.00132397	0.02217	0.953363	MR Egger	6.39352	11	0.84586	0.00191559	0.00523442	0.721336
Moderate_Severe_Anemia	Cataracts	Weighted median	13	-0.00795092	0.0158899	0.61681	MR Egger	6.39352	11	0.84586	0.00191559	0.00523442	0.721336
Moderate_Severe_Anemia	Cataracts	Weighted mode	13	-0.00815556	0.0184818	0.666859	MR Egger	6.39352	11	0.84586	0.00191559	0.00523442	0.721336
Moderate_Severe_Anemia	Cerebral_aneurysm	Inverse variance weighted	13	0.0414528	0.0503287	0.410144	Inverse variance weighted	24.0988	12	0.0197204	-0.0293258	0.02093	0.188749	0.875179
Moderate_Severe_Anemia	Cerebral_aneurysm	MR Egger	13	0.123401	0.0759312	0.132407	Inverse variance weighted	24.0988	12	0.0197204	-0.0293258	0.02093	0.188749		0.983095
Moderate_Severe_Anemia	Cerebral_aneurysm	Simple mode	13	0.0797176	0.0791419	0.333682	Inverse variance weighted	24.0988	12	0.0197204	-0.0293258	0.02093	0.188749
Moderate_Severe_Anemia	Cerebral_aneurysm	Weighted median	13	0.105563	0.0508788	0.0380059	Inverse variance weighted	24.0988	12	0.0197204	-0.0293258	0.02093	0.188749
Moderate_Severe_Anemia	Cerebral_aneurysm	Weighted mode	13	0.0918359	0.0481348	0.0806152	Inverse variance weighted	24.0988	12	0.0197204	-0.0293258	0.02093	0.188749
Moderate_Severe_Anemia	Cervical_cancer	Inverse variance weighted	13	-0.0340731	0.0623152	0.584525	MR Egger	10.1612	11	0.515951	-0.00712171	0.0272168	0.798414	0.936407
Moderate_Severe_Anemia	Cervical_cancer	MR Egger	13	-0.0144905	0.0973856	0.884408	MR Egger	10.1612	11	0.515951	-0.00712171	0.0272168	0.798414		0.983095
Moderate_Severe_Anemia	Cervical_cancer	Simple mode	13	0.0355883	0.112741	0.75768	MR Egger	10.1612	11	0.515951	-0.00712171	0.0272168	0.798414
Moderate_Severe_Anemia	Cervical_cancer	Weighted median	13	-0.0154276	0.0802807	0.847608	MR Egger	10.1612	11	0.515951	-0.00712171	0.0272168	0.798414
Moderate_Severe_Anemia	Cervical_cancer	Weighted mode	13	0.00639212	0.0811523	0.938516	MR Egger	10.1612	11	0.515951	-0.00712171	0.0272168	0.798414
Moderate_Severe_Anemia	Cholecystitis	Inverse variance weighted	13	0.0594813	0.0448384	0.184651	MR Egger	10.0562	11	0.525335	-0.0165197	0.0193055	0.410418	0.717503
Moderate_Severe_Anemia	Cholecystitis	MR Egger	13	0.105868	0.0703498	0.160517	MR Egger	10.0562	11	0.525335	-0.0165197	0.0193055	0.410418		0.983095
Moderate_Severe_Anemia	Cholecystitis	Simple mode	13	0.0945659	0.0901244	0.314722	MR Egger	10.0562	11	0.525335	-0.0165197	0.0193055	0.410418
Moderate_Severe_Anemia	Cholecystitis	Weighted median	13	0.0948926	0.0593988	0.110143	MR Egger	10.0562	11	0.525335	-0.0165197	0.0193055	0.410418
Moderate_Severe_Anemia	Cholecystitis	Weighted mode	13	0.0970098	0.0635874	0.153021	MR Egger	10.0562	11	0.525335	-0.0165197	0.0193055	0.410418
Moderate_Severe_Anemia	Cholelithiasis	Inverse variance weighted	13	-0.0208453	0.0264549	0.430723	MR Egger	18.9084	11	0.0627578	0.000871432	0.0118963	0.94292	0.886786
Moderate_Severe_Anemia	Cholelithiasis	MR Egger	13	-0.0232915	0.0433391	0.601677	MR Egger	18.9084	11	0.0627578	0.000871432	0.0118963	0.94292		0.983095
Moderate_Severe_Anemia	Cholelithiasis	Simple mode	13	-0.0306225	0.0463256	0.521085	MR Egger	18.9084	11	0.0627578	0.000871432	0.0118963	0.94292
Moderate_Severe_Anemia	Cholelithiasis	Weighted median	13	-0.00968062	0.0304099	0.750229	MR Egger	18.9084	11	0.0627578	0.000871432	0.0118963	0.94292
Moderate_Severe_Anemia	Cholelithiasis	Weighted mode	13	-0.0133461	0.0342588	0.703683	MR Egger	18.9084	11	0.0627578	0.000871432	0.0118963	0.94292
Moderate_Severe_Anemia	Chronic_heart_failure	Inverse variance weighted	10	0.0592296	0.024891	0.0173333	MR Egger	5.43781	8	0.70992	0.00568284	0.00991026	0.58211	0.296837
Moderate_Severe_Anemia	Chronic_heart_failure	MR Egger	10	0.0399276	0.041864	0.368138	MR Egger	5.43781	8	0.70992	0.00568284	0.00991026	0.58211		0.982702
Moderate_Severe_Anemia	Chronic_heart_failure	Simple mode	10	-0.00129105	0.049416	0.979727	MR Egger	5.43781	8	0.70992	0.00568284	0.00991026	0.58211
Moderate_Severe_Anemia	Chronic_heart_failure	Weighted median	10	0.0543186	0.0346358	0.116816	MR Egger	5.43781	8	0.70992	0.00568284	0.00991026	0.58211
Moderate_Severe_Anemia	Chronic_heart_failure	Weighted mode	10	0.0665704	0.0395221	0.126393	MR Egger	5.43781	8	0.70992	0.00568284	0.00991026	0.58211
Moderate_Severe_Anemia	Chronic_hepatitis_B_infection	Inverse variance weighted	13	-0.0202738	0.041145	0.622197	Inverse variance weighted	11.5231	12	0.484697	-0.0250289	0.0177147	0.185353	0.943695
Moderate_Severe_Anemia	Chronic_hepatitis_B_infection	MR Egger	13	0.0497911	0.0644364	0.455973	Inverse variance weighted	11.5231	12	0.484697	-0.0250289	0.0177147	0.185353		0.983095
Moderate_Severe_Anemia	Chronic_hepatitis_B_infection	Simple mode	13	0.0638614	0.103036	0.546981	Inverse variance weighted	11.5231	12	0.484697	-0.0250289	0.0177147	0.185353
Moderate_Severe_Anemia	Chronic_hepatitis_B_infection	Weighted median	13	0.0330765	0.0580494	0.568814	Inverse variance weighted	11.5231	12	0.484697	-0.0250289	0.0177147	0.185353
Moderate_Severe_Anemia	Chronic_hepatitis_B_infection	Weighted mode	13	0.0745141	0.0751397	0.340933	Inverse variance weighted	11.5231	12	0.484697	-0.0250289	0.0177147	0.185353
Moderate_Severe_Anemia	Chronic_hepatitis_C_infection	Inverse variance weighted	12	-0.049099	0.0308063	0.110982	MR Egger	15.8671	10	0.103501	-0.00532547	0.0137421	0.706485	0.62453
Moderate_Severe_Anemia	Chronic_hepatitis_C_infection	MR Egger	12	-0.0320516	0.054439	0.569081	MR Egger	15.8671	10	0.103501	-0.00532547	0.0137421	0.706485		0.98321
Moderate_Severe_Anemia	Chronic_hepatitis_C_infection	Simple mode	12	-0.0805294	0.0555497	0.175053	MR Egger	15.8671	10	0.103501	-0.00532547	0.0137421	0.706485
Moderate_Severe_Anemia	Chronic_hepatitis_C_infection	Weighted median	12	-0.0242288	0.0356235	0.496418	MR Egger	15.8671	10	0.103501	-0.00532547	0.0137421	0.706485
Moderate_Severe_Anemia	Chronic_hepatitis_C_infection	Weighted mode	12	-0.0244592	0.035793	0.508522	MR Egger	15.8671	10	0.103501	-0.00532547	0.0137421	0.706485
Moderate_Severe_Anemia	Chronic_obstructive_pulmonary_disease	Inverse variance weighted	13	0.0497794	0.0329617	0.130987	MR Egger	12.2801	11	0.342959	-0.0116311	0.0142539	0.431819	0.651204
Moderate_Severe_Anemia	Chronic_obstructive_pulmonary_disease	MR Egger	13	0.0829537	0.0526348	0.143324	MR Egger	12.2801	11	0.342959	-0.0116311	0.0142539	0.431819		0.983095
Moderate_Severe_Anemia	Chronic_obstructive_pulmonary_disease	Simple mode	13	0.0295788	0.0748489	0.699645	MR Egger	12.2801	11	0.342959	-0.0116311	0.0142539	0.431819
Moderate_Severe_Anemia	Chronic_obstructive_pulmonary_disease	Weighted median	13	0.0361654	0.0450391	0.421988	MR Egger	12.2801	11	0.342959	-0.0116311	0.0142539	0.431819
Moderate_Severe_Anemia	Chronic_obstructive_pulmonary_disease	Weighted mode	13	0.0316281	0.0511925	0.548236	MR Egger	12.2801	11	0.342959	-0.0116311	0.0142539	0.431819
Moderate_Severe_Anemia	Chronic_renal_failure	Inverse variance weighted	13	0.00735697	0.0468366	0.875184	MR Egger	14.8261	11	0.190597	-0.00428363	0.0209701	0.84187	0.989144
Moderate_Severe_Anemia	Chronic_renal_failure	MR Egger	13	0.0194261	0.0766478	0.804598	MR Egger	14.8261	11	0.190597	-0.00428363	0.0209701	0.84187		0.983095
Moderate_Severe_Anemia	Chronic_renal_failure	Simple mode	13	0.0584221	0.0902442	0.529578	MR Egger	14.8261	11	0.190597	-0.00428363	0.0209701	0.84187
Moderate_Severe_Anemia	Chronic_renal_failure	Weighted median	13	-0.0184304	0.059652	0.757348	MR Egger	14.8261	11	0.190597	-0.00428363	0.0209701	0.84187
Moderate_Severe_Anemia	Chronic_renal_failure	Weighted mode	13	-0.00811047	0.0619083	0.89794	MR Egger	14.8261	11	0.190597	-0.00428363	0.0209701	0.84187
Moderate_Severe_Anemia	Chronic_sinusitis	Inverse variance weighted	13	-0.0124348	0.0289341	0.667368	MR Egger	9.16011	11	0.607116	0.00506405	0.0124369	0.691687	0.951806
Moderate_Severe_Anemia	Chronic_sinusitis	MR Egger	13	-0.0266956	0.0454293	0.568647	MR Egger	9.16011	11	0.607116	0.00506405	0.0124369	0.691687		0.983095
Moderate_Severe_Anemia	Chronic_sinusitis	Simple mode	13	-0.0596184	0.0578443	0.323022	MR Egger	9.16011	11	0.607116	0.00506405	0.0124369	0.691687
Moderate_Severe_Anemia	Chronic_sinusitis	Weighted median	13	-0.0261362	0.0377351	0.488545	MR Egger	9.16011	11	0.607116	0.00506405	0.0124369	0.691687
Moderate_Severe_Anemia	Chronic_sinusitis	Weighted mode	13	-0.0465939	0.0424318	0.293711	MR Egger	9.16011	11	0.607116	0.00506405	0.0124369	0.691687
Moderate_Severe_Anemia	Chronic_suppurative_otitis_media	Inverse variance weighted	13	0.00852022	0.0420637	0.839483	MR Egger	12.1156	11	0.35502	0.0111535	0.0186235	0.561375	0.984538
Moderate_Severe_Anemia	Chronic_suppurative_otitis_media	MR Egger	13	-0.0227505	0.0677907	0.743486	MR Egger	12.1156	11	0.35502	0.0111535	0.0186235	0.561375		0.983095
Moderate_Severe_Anemia	Chronic_suppurative_otitis_media	Simple mode	13	-0.0356712	0.0945662	0.712605	MR Egger	12.1156	11	0.35502	0.0111535	0.0186235	0.561375
Moderate_Severe_Anemia	Chronic_suppurative_otitis_media	Weighted median	13	0.00806152	0.0561698	0.885879	MR Egger	12.1156	11	0.35502	0.0111535	0.0186235	0.561375
Moderate_Severe_Anemia	Chronic_suppurative_otitis_media	Weighted mode	13	-0.0175749	0.0683999	0.801575	MR Egger	12.1156	11	0.35502	0.0111535	0.0186235	0.561375
Moderate_Severe_Anemia	Cirrhosis	Inverse variance weighted	13	-0.0302588	0.0550494	0.582548	MR Egger	24.4622	11	0.0109192	0.00627948	0.0246191	0.803379	0.936407
Moderate_Severe_Anemia	Cirrhosis	MR Egger	13	-0.0479598	0.0900143	0.604767	MR Egger	24.4622	11	0.0109192	0.00627948	0.0246191	0.803379		0.983095
Moderate_Severe_Anemia	Cirrhosis	Simple mode	13	0.0317593	0.105256	0.76802	MR Egger	24.4622	11	0.0109192	0.00627948	0.0246191	0.803379
Moderate_Severe_Anemia	Cirrhosis	Weighted median	13	-0.0635411	0.0520961	0.222582	MR Egger	24.4622	11	0.0109192	0.00627948	0.0246191	0.803379
Moderate_Severe_Anemia	Cirrhosis	Weighted mode	13	-0.047154	0.0561285	0.417273	MR Egger	24.4622	11	0.0109192	0.00627948	0.0246191	0.803379
Moderate_Severe_Anemia	Colon_polyp	Inverse variance weighted	11	-0.0366237	0.0305279	0.230265	MR Egger	8.6253	9	0.472556	-0.0127702	0.0130058	0.351814	0.760411
Moderate_Severe_Anemia	Colon_polyp	MR Egger	11	-0.0015539	0.0469856	0.974339	MR Egger	8.6253	9	0.472556	-0.0127702	0.0130058	0.351814		0.981212
Moderate_Severe_Anemia	Colon_polyp	Simple mode	11	-0.0984957	0.0632976	0.150745	MR Egger	8.6253	9	0.472556	-0.0127702	0.0130058	0.351814
Moderate_Severe_Anemia	Colon_polyp	Weighted median	11	-0.021104	0.0416982	0.612778	MR Egger	8.6253	9	0.472556	-0.0127702	0.0130058	0.351814
Moderate_Severe_Anemia	Colon_polyp	Weighted mode	11	0.0179226	0.0465638	0.708368	MR Egger	8.6253	9	0.472556	-0.0127702	0.0130058	0.351814
Moderate_Severe_Anemia	Colorectal_cancer	Inverse variance weighted	13	0.0419654	0.0286697	0.14326	MR Egger	18.8932	11	0.0630368	-0.00878617	0.0125977	0.5	0.670374
Moderate_Severe_Anemia	Colorectal_cancer	MR Egger	13	0.0666844	0.0459875	0.174951	MR Egger	18.8932	11	0.0630368	-0.00878617	0.0125977	0.5		0.983095
Moderate_Severe_Anemia	Colorectal_cancer	Simple mode	13	0.0567191	0.0582059	0.349065	MR Egger	18.8932	11	0.0630368	-0.00878617	0.0125977	0.5
Moderate_Severe_Anemia	Colorectal_cancer	Weighted median	13	0.0686719	0.032964	0.0372297	MR Egger	18.8932	11	0.0630368	-0.00878617	0.0125977	0.5
Moderate_Severe_Anemia	Colorectal_cancer	Weighted mode	13	0.0964809	0.0419846	0.0403429	MR Egger	18.8932	11	0.0630368	-0.00878617	0.0125977	0.5
Moderate_Severe_Anemia	Compression_fracture	Inverse variance weighted	13	-0.0723591	0.0366228	0.0481779	Inverse variance weighted	7.13825	12	0.848344	0.0185985	0.015839	0.265101	0.467041
Moderate_Severe_Anemia	Compression_fracture	MR Egger	13	-0.124091	0.0572901	0.0531456	Inverse variance weighted	7.13825	12	0.848344	0.0185985	0.015839	0.265101		0.983095
Moderate_Severe_Anemia	Compression_fracture	Simple mode	13	-0.0903308	0.0646112	0.187399	Inverse variance weighted	7.13825	12	0.848344	0.0185985	0.015839	0.265101
Moderate_Severe_Anemia	Compression_fracture	Weighted median	13	-0.0648897	0.0482888	0.179018	Inverse variance weighted	7.13825	12	0.848344	0.0185985	0.015839	0.265101
Moderate_Severe_Anemia	Compression_fracture	Weighted mode	13	-0.0903308	0.0524604	0.110741	Inverse variance weighted	7.13825	12	0.848344	0.0185985	0.015839	0.265101
Moderate_Severe_Anemia	Endometrial_cancer	Inverse variance weighted	13	0.0241097	0.058053	0.677918	MR Egger	12.4806	11	0.32862	-0.0084181	0.0263284	0.75516	0.95417
Moderate_Severe_Anemia	Endometrial_cancer	MR Egger	13	0.0473282	0.094425	0.626091	MR Egger	12.4806	11	0.32862	-0.0084181	0.0263284	0.75516		0.983095
Moderate_Severe_Anemia	Endometrial_cancer	Simple mode	13	0.0277191	0.125658	0.829119	MR Egger	12.4806	11	0.32862	-0.0084181	0.0263284	0.75516
Moderate_Severe_Anemia	Endometrial_cancer	Weighted median	13	-0.0084016	0.0812638	0.917656	MR Egger	12.4806	11	0.32862	-0.0084181	0.0263284	0.75516
Moderate_Severe_Anemia	Endometrial_cancer	Weighted mode	13	0.0277191	0.0959611	0.77762	MR Egger	12.4806	11	0.32862	-0.0084181	0.0263284	0.75516
Moderate_Severe_Anemia	Endometriosis	Inverse variance weighted	13	0.0596591	0.0463785	0.19832	MR Egger	11.5104	11	0.401549	0.0103352	0.0207337	0.627968	0.735506
Moderate_Severe_Anemia	Endometriosis	MR Egger	13	0.031346	0.0740066	0.680052	MR Egger	11.5104	11	0.401549	0.0103352	0.0207337	0.627968		0.983095
Moderate_Severe_Anemia	Endometriosis	Simple mode	13	0.0576083	0.077596	0.47212	MR Egger	11.5104	11	0.401549	0.0103352	0.0207337	0.627968
Moderate_Severe_Anemia	Endometriosis	Weighted median	13	0.0480088	0.0597789	0.421913	MR Egger	11.5104	11	0.401549	0.0103352	0.0207337	0.627968
Moderate_Severe_Anemia	Endometriosis	Weighted mode	13	0.048436	0.0663275	0.479248	MR Egger	11.5104	11	0.401549	0.0103352	0.0207337	0.627968
Moderate_Severe_Anemia	Epilepsy	Inverse variance weighted	13	-0.00929314	0.0497509	0.851823	MR Egger	19.3494	11	0.0551026	-0.00384205	0.0223151	0.866429	0.985888
Moderate_Severe_Anemia	Epilepsy	MR Egger	13	0.0014797	0.0812892	0.985803	MR Egger	19.3494	11	0.0551026	-0.00384205	0.0223151	0.866429		0.983095
Moderate_Severe_Anemia	Epilepsy	Simple mode	13	-0.0355924	0.0999799	0.728024	MR Egger	19.3494	11	0.0551026	-0.00384205	0.0223151	0.866429
Moderate_Severe_Anemia	Epilepsy	Weighted median	13	-0.0334215	0.0554812	0.546912	MR Egger	19.3494	11	0.0551026	-0.00384205	0.0223151	0.866429
Moderate_Severe_Anemia	Epilepsy	Weighted mode	13	-0.0427964	0.066373	0.531199	MR Egger	19.3494	11	0.0551026	-0.00384205	0.0223151	0.866429
Moderate_Severe_Anemia	Food_allergy	Inverse variance weighted	13	0.0213303	0.0319607	0.504522	Inverse variance weighted	12.1831	12	0.431092	0.0189704	0.0137101	0.193892	0.915559
Moderate_Severe_Anemia	Food_allergy	MR Egger	13	-0.0315696	0.0496768	0.538098	Inverse variance weighted	12.1831	12	0.431092	0.0189704	0.0137101	0.193892		0.983095
Moderate_Severe_Anemia	Food_allergy	Simple mode	13	0.0467064	0.0781068	0.560969	Inverse variance weighted	12.1831	12	0.431092	0.0189704	0.0137101	0.193892
Moderate_Severe_Anemia	Food_allergy	Weighted median	13	0.014747	0.0459458	0.748236	Inverse variance weighted	12.1831	12	0.431092	0.0189704	0.0137101	0.193892
Moderate_Severe_Anemia	Food_allergy	Weighted mode	13	0.0146747	0.0576196	0.803281	Inverse variance weighted	12.1831	12	0.431092	0.0189704	0.0137101	0.193892
Moderate_Severe_Anemia	Gastric_cancer	Inverse variance weighted	12	0.00303035	0.0231644	0.895918	MR Egger	9.72193	10	0.465219	0.00354215	0.0100895	0.732817	0.989144
Moderate_Severe_Anemia	Gastric_cancer	MR Egger	12	-0.00650934	0.0357065	0.858989	MR Egger	9.72193	10	0.465219	0.00354215	0.0100895	0.732817		0.984193
Moderate_Severe_Anemia	Gastric_cancer	Simple mode	12	0.0272756	0.0467775	0.571591	MR Egger	9.72193	10	0.465219	0.00354215	0.0100895	0.732817
Moderate_Severe_Anemia	Gastric_cancer	Weighted median	12	-0.0108638	0.0311746	0.727477	MR Egger	9.72193	10	0.465219	0.00354215	0.0100895	0.732817
Moderate_Severe_Anemia	Gastric_cancer	Weighted mode	12	-0.0148519	0.0333227	0.66446	MR Egger	9.72193	10	0.465219	0.00354215	0.0100895	0.732817
Moderate_Severe_Anemia	Gastric_ulcer	Inverse variance weighted	12	-0.0200286	0.0216656	0.355254	MR Egger	15.3335	10	0.120367	0.00192681	0.0101008	0.852532	0.849111
Moderate_Severe_Anemia	Gastric_ulcer	MR Egger	12	-0.0251954	0.0353282	0.492041	MR Egger	15.3335	10	0.120367	0.00192681	0.0101008	0.852532		0.981646
Moderate_Severe_Anemia	Gastric_ulcer	Simple mode	12	-0.0431033	0.039286	0.296005	MR Egger	15.3335	10	0.120367	0.00192681	0.0101008	0.852532
Moderate_Severe_Anemia	Gastric_ulcer	Weighted median	12	-0.0304078	0.02686	0.257599	MR Egger	15.3335	10	0.120367	0.00192681	0.0101008	0.852532
Moderate_Severe_Anemia	Gastric_ulcer	Weighted mode	12	-0.0246438	0.0262391	0.367794	MR Egger	15.3335	10	0.120367	0.00192681	0.0101008	0.852532
Moderate_Severe_Anemia	Glaucoma	Inverse variance weighted	12	0.00592704	0.0279026	0.83178	Inverse variance weighted	16.6001	11	0.120273	-0.0211933	0.0104441	0.0698953	0.983799
Moderate_Severe_Anemia	Glaucoma	MR Egger	12	0.0662833	0.0386173	0.116845	Inverse variance weighted	16.6001	11	0.120273	-0.0211933	0.0104441	0.0698953		0.98382
Moderate_Severe_Anemia	Glaucoma	Simple mode	12	0.013207	0.0568718	0.820628	Inverse variance weighted	16.6001	11	0.120273	-0.0211933	0.0104441	0.0698953
Moderate_Severe_Anemia	Glaucoma	Weighted median	12	0.0245138	0.0321557	0.445852	Inverse variance weighted	16.6001	11	0.120273	-0.0211933	0.0104441	0.0698953
Moderate_Severe_Anemia	Glaucoma	Weighted mode	12	0.0261801	0.0359331	0.481482	Inverse variance weighted	16.6001	11	0.120273	-0.0211933	0.0104441	0.0698953
Moderate_Severe_Anemia	Graves_disease	Inverse variance weighted	13	0.0144347	0.0429178	0.73662	Inverse variance weighted	15.7198	12	0.204408	-0.0267208	0.0177	0.15931	0.964402
Moderate_Severe_Anemia	Graves_disease	MR Egger	13	0.0885602	0.0638392	0.192833	Inverse variance weighted	15.7198	12	0.204408	-0.0267208	0.0177	0.15931		0.983095
Moderate_Severe_Anemia	Graves_disease	Simple mode	13	0.0699204	0.0859335	0.431691	Inverse variance weighted	15.7198	12	0.204408	-0.0267208	0.0177	0.15931
Moderate_Severe_Anemia	Graves_disease	Weighted median	13	0.0419292	0.0537318	0.43519	Inverse variance weighted	15.7198	12	0.204408	-0.0267208	0.0177	0.15931
Moderate_Severe_Anemia	Graves_disease	Weighted mode	13	0.0973899	0.0607643	0.134971	Inverse variance weighted	15.7198	12	0.204408	-0.0267208	0.0177	0.15931
Moderate_Severe_Anemia	Head_injury	Inverse variance weighted	13	-0.0152892	0.0390254	0.695224	MR Egger	7.64212	11	0.744958	-0.00561032	0.0167545	0.744033	0.957512
Moderate_Severe_Anemia	Head_injury	MR Egger	13	0.000490557	0.0611856	0.993747	MR Egger	7.64212	11	0.744958	-0.00561032	0.0167545	0.744033		0.983095
Moderate_Severe_Anemia	Head_injury	Simple mode	13	0.0231893	0.0756419	0.764427	MR Egger	7.64212	11	0.744958	-0.00561032	0.0167545	0.744033
Moderate_Severe_Anemia	Head_injury	Weighted median	13	-0.0332059	0.0506705	0.512256	MR Egger	7.64212	11	0.744958	-0.00561032	0.0167545	0.744033
Moderate_Severe_Anemia	Head_injury	Weighted mode	13	-0.0228648	0.0584201	0.702373	MR Egger	7.64212	11	0.744958	-0.00561032	0.0167545	0.744033
Moderate_Severe_Anemia	Hearing_loss_difficulty_in_hearing	Inverse variance weighted	13	0.00547108	0.0400182	0.891256	MR Egger	17.0195	11	0.1073	0.00397494	0.0179342	0.828655	0.989144
Moderate_Severe_Anemia	Hearing_loss_difficulty_in_hearing	MR Egger	13	-0.00570822	0.0654474	0.932065	MR Egger	17.0195	11	0.1073	0.00397494	0.0179342	0.828655		0.983095
Moderate_Severe_Anemia	Hearing_loss_difficulty_in_hearing	Simple mode	13	-0.111735	0.0682191	0.127382	MR Egger	17.0195	11	0.1073	0.00397494	0.0179342	0.828655
Moderate_Severe_Anemia	Hearing_loss_difficulty_in_hearing	Weighted median	13	-0.0162212	0.0485671	0.738384	MR Egger	17.0195	11	0.1073	0.00397494	0.0179342	0.828655
Moderate_Severe_Anemia	Hearing_loss_difficulty_in_hearing	Weighted mode	13	-0.0306804	0.0536646	0.578073	MR Egger	17.0195	11	0.1073	0.00397494	0.0179342	0.828655
Moderate_Severe_Anemia	Hepatic_cancer	Inverse variance weighted	13	-0.107445	0.0544657	0.0485282	Inverse variance weighted	20.0751	12	0.0656793	-0.02893	0.022793	0.23055	0.467929
Moderate_Severe_Anemia	Hepatic_cancer	MR Egger	13	-0.0258295	0.0834122	0.762606	Inverse variance weighted	20.0751	12	0.0656793	-0.02893	0.022793	0.23055		0.983095
Moderate_Severe_Anemia	Hepatic_cancer	Simple mode	13	-0.137479	0.0912268	0.157675	Inverse variance weighted	20.0751	12	0.0656793	-0.02893	0.022793	0.23055
Moderate_Severe_Anemia	Hepatic_cancer	Weighted median	13	-0.101395	0.0574141	0.0773924	Inverse variance weighted	20.0751	12	0.0656793	-0.02893	0.022793	0.23055
Moderate_Severe_Anemia	Hepatic_cancer	Weighted mode	13	-0.118731	0.0621511	0.0802721	Inverse variance weighted	20.0751	12	0.0656793	-0.02893	0.022793	0.23055
Moderate_Severe_Anemia	Iron_deficiency_anemia	Inverse variance weighted	13	-0.0194723	0.0289785	0.501611	MR Egger	5.8684	11	0.881999	0.00701729	0.0125706	0.587868	0.914811
Moderate_Severe_Anemia	Iron_deficiency_anemia	MR Egger	13	-0.0389454	0.0453498	0.408788	MR Egger	5.8684	11	0.881999	0.00701729	0.0125706	0.587868		0.983095
Moderate_Severe_Anemia	Iron_deficiency_anemia	Simple mode	13	-0.000404579	0.0613325	0.994845	MR Egger	5.8684	11	0.881999	0.00701729	0.0125706	0.587868
Moderate_Severe_Anemia	Iron_deficiency_anemia	Weighted median	13	-0.0134598	0.0402297	0.737947	MR Egger	5.8684	11	0.881999	0.00701729	0.0125706	0.587868
Moderate_Severe_Anemia	Iron_deficiency_anemia	Weighted mode	13	-0.00904947	0.0451989	0.844666	MR Egger	5.8684	11	0.881999	0.00701729	0.0125706	0.587868
Moderate_Severe_Anemia	Ischemic_stroke	Inverse variance weighted	13	0.0108546	0.0190733	0.569288	Inverse variance weighted	20.8322	12	0.0528918	0.00894222	0.00811422	0.293971	0.933063
Moderate_Severe_Anemia	Ischemic_stroke	MR Egger	13	-0.0143464	0.0296703	0.638203	Inverse variance weighted	20.8322	12	0.0528918	0.00894222	0.00811422	0.293971		0.983095
Moderate_Severe_Anemia	Ischemic_stroke	Simple mode	13	0.0654453	0.0356787	0.0915122	Inverse variance weighted	20.8322	12	0.0528918	0.00894222	0.00811422	0.293971
Moderate_Severe_Anemia	Ischemic_stroke	Weighted median	13	-0.00233003	0.0208482	0.911012	Inverse variance weighted	20.8322	12	0.0528918	0.00894222	0.00811422	0.293971
Moderate_Severe_Anemia	Ischemic_stroke	Weighted mode	13	-0.010197	0.0215199	0.644117	Inverse variance weighted	20.8322	12	0.0528918	0.00894222	0.00811422	0.293971
Moderate_Severe_Anemia	Lung_cancer	Inverse variance weighted	13	0.017628	0.0351312	0.615824	MR Egger	16.2148	11	0.133341	-0.0115539	0.0153708	0.468024	0.943695
Moderate_Severe_Anemia	Lung_cancer	MR Egger	13	0.0501892	0.0561879	0.390853	MR Egger	16.2148	11	0.133341	-0.0115539	0.0153708	0.468024		0.983095
Moderate_Severe_Anemia	Lung_cancer	Simple mode	13	-0.00107663	0.065415	0.987139	MR Egger	16.2148	11	0.133341	-0.0115539	0.0153708	0.468024
Moderate_Severe_Anemia	Lung_cancer	Weighted median	13	0.00185348	0.0435122	0.966023	MR Egger	16.2148	11	0.133341	-0.0115539	0.0153708	0.468024
Moderate_Severe_Anemia	Lung_cancer	Weighted mode	13	0.00287842	0.0420501	0.946553	MR Egger	16.2148	11	0.133341	-0.0115539	0.0153708	0.468024
Moderate_Severe_Anemia	Medication_use_HMG_CoA_reductase_inhibitors	Inverse variance weighted	11	-0.00272074	0.0130613	0.834991	Inverse variance weighted	8.04569	10	0.624374	0.00699478	0.00598042	0.272198	0.983987
Moderate_Severe_Anemia	Medication_use_HMG_CoA_reductase_inhibitors	MR Egger	11	-0.0203797	0.0199638	0.333987	Inverse variance weighted	8.04569	10	0.624374	0.00699478	0.00598042	0.272198		0.983154
Moderate_Severe_Anemia	Medication_use_HMG_CoA_reductase_inhibitors	Simple mode	11	-0.020879	0.0272752	0.461663	Inverse variance weighted	8.04569	10	0.624374	0.00699478	0.00598042	0.272198
Moderate_Severe_Anemia	Medication_use_HMG_CoA_reductase_inhibitors	Weighted median	11	-0.00905515	0.0170552	0.595466	Inverse variance weighted	8.04569	10	0.624374	0.00699478	0.00598042	0.272198
Moderate_Severe_Anemia	Medication_use_HMG_CoA_reductase_inhibitors	Weighted mode	11	-0.0102741	0.0190697	0.601835	Inverse variance weighted	8.04569	10	0.624374	0.00699478	0.00598042	0.272198
Moderate_Severe_Anemia	Medication_use_adrenergics_inhalants	Inverse variance weighted	13	-0.0110006	0.0287007	0.701507	MR Egger	14.7041	11	0.19645	-0.00206623	0.0128625	0.875289	0.957565
Moderate_Severe_Anemia	Medication_use_adrenergics_inhalants	MR Egger	13	-0.00518976	0.0469575	0.913987	MR Egger	14.7041	11	0.19645	-0.00206623	0.0128625	0.875289		0.983095
Moderate_Severe_Anemia	Medication_use_adrenergics_inhalants	Simple mode	13	0.00931385	0.0559554	0.870574	MR Egger	14.7041	11	0.19645	-0.00206623	0.0128625	0.875289
Moderate_Severe_Anemia	Medication_use_adrenergics_inhalants	Weighted median	13	-0.00146417	0.0351298	0.966755	MR Egger	14.7041	11	0.19645	-0.00206623	0.0128625	0.875289
Moderate_Severe_Anemia	Medication_use_adrenergics_inhalants	Weighted mode	13	0.000438551	0.0374199	0.990842	MR Egger	14.7041	11	0.19645	-0.00206623	0.0128625	0.875289
Moderate_Severe_Anemia	Medication_use_agents_acting_on_the_renin_angiotensin_system	Inverse variance weighted	12	0.00362135	0.0147533	0.8061	Inverse variance weighted	18.4096	11	0.0725496	0.0113146	0.00592404	0.0852129	0.98007
Moderate_Severe_Anemia	Medication_use_agents_acting_on_the_renin_angiotensin_system	MR Egger	12	-0.0267287	0.0206867	0.225393	Inverse variance weighted	18.4096	11	0.0725496	0.0113146	0.00592404	0.0852129		0.984396
Moderate_Severe_Anemia	Medication_use_agents_acting_on_the_renin_angiotensin_system	Simple mode	12	-0.000279739	0.0299081	0.992705	Inverse variance weighted	18.4096	11	0.0725496	0.0113146	0.00592404	0.0852129
Moderate_Severe_Anemia	Medication_use_agents_acting_on_the_renin_angiotensin_system	Weighted median	12	-0.00176325	0.016821	0.916515	Inverse variance weighted	18.4096	11	0.0725496	0.0113146	0.00592404	0.0852129
Moderate_Severe_Anemia	Medication_use_agents_acting_on_the_renin_angiotensin_system	Weighted mode	12	-0.0304868	0.0205312	0.165653	Inverse variance weighted	18.4096	11	0.0725496	0.0113146	0.00592404	0.0852129
Moderate_Severe_Anemia	Medication_use_anilides	Inverse variance weighted	13	0.00780663	0.0334184	0.815293	MR Egger	14.2658	11	0.218635	0.0067351	0.014821	0.658355	0.980993
Moderate_Severe_Anemia	Medication_use_anilides	MR Egger	13	-0.0112485	0.0543522	0.839825	MR Egger	14.2658	11	0.218635	0.0067351	0.014821	0.658355		0.983095
Moderate_Severe_Anemia	Medication_use_anilides	Simple mode	13	0.0655796	0.0809052	0.433393	MR Egger	14.2658	11	0.218635	0.0067351	0.014821	0.658355
Moderate_Severe_Anemia	Medication_use_anilides	Weighted median	13	-0.0425842	0.0431407	0.323593	MR Egger	14.2658	11	0.218635	0.0067351	0.014821	0.658355
Moderate_Severe_Anemia	Medication_use_anilides	Weighted mode	13	-0.0489476	0.0525508	0.36999	MR Egger	14.2658	11	0.218635	0.0067351	0.014821	0.658355
Moderate_Severe_Anemia	Medication_use_anti_inflammatory_and_antirheumatic_products_non-steroids	Inverse variance weighted	13	0.00271536	0.0153005	0.85914	MR Egger	17.5376	11	0.0929487	0.00490275	0.00672675	0.481327	0.98691
Moderate_Severe_Anemia	Medication_use_anti_inflammatory_and_antirheumatic_products_non-steroids	MR Egger	13	-0.0110086	0.0244577	0.661375	MR Egger	17.5376	11	0.0929487	0.00490275	0.00672675	0.481327		0.983095
Moderate_Severe_Anemia	Medication_use_anti_inflammatory_and_antirheumatic_products_non-steroids	Simple mode	13	-0.000774083	0.0247458	0.975559	MR Egger	17.5376	11	0.0929487	0.00490275	0.00672675	0.481327
Moderate_Severe_Anemia	Medication_use_anti_inflammatory_and_antirheumatic_products_non-steroids	Weighted median	13	-0.00839834	0.0172661	0.626679	MR Egger	17.5376	11	0.0929487	0.00490275	0.00672675	0.481327
Moderate_Severe_Anemia	Medication_use_anti_inflammatory_and_antirheumatic_products_non-steroids	Weighted mode	13	-0.00455413	0.0189742	0.814368	MR Egger	17.5376	11	0.0929487	0.00490275	0.00672675	0.481327
Moderate_Severe_Anemia	Medication_use_antidepressants	Inverse variance weighted	13	0.0124741	0.0348509	0.720397	Inverse variance weighted	12.7524	12	0.387288	-0.0252674	0.0145787	0.110968	0.963385
Moderate_Severe_Anemia	Medication_use_antidepressants	MR Egger	13	0.0832062	0.0529948	0.144696	Inverse variance weighted	12.7524	12	0.387288	-0.0252674	0.0145787	0.110968		0.983095
Moderate_Severe_Anemia	Medication_use_antidepressants	Simple mode	13	0.032099	0.0664284	0.637642	Inverse variance weighted	12.7524	12	0.387288	-0.0252674	0.0145787	0.110968
Moderate_Severe_Anemia	Medication_use_antidepressants	Weighted median	13	-0.00381913	0.0477485	0.93625	Inverse variance weighted	12.7524	12	0.387288	-0.0252674	0.0145787	0.110968
Moderate_Severe_Anemia	Medication_use_antidepressants	Weighted mode	13	0.0128811	0.0537646	0.814696	Inverse variance weighted	12.7524	12	0.387288	-0.0252674	0.0145787	0.110968
Moderate_Severe_Anemia	Medication_use_antiglaucoma_preparations_and_miotics	Inverse variance weighted	13	-0.00561151	0.0254014	0.82516	Inverse variance weighted	10.9538	12	0.532885	-0.0108782	0.0109293	0.340969	0.982693
Moderate_Severe_Anemia	Medication_use_antiglaucoma_preparations_and_miotics	MR Egger	13	0.0249287	0.0398336	0.544199	Inverse variance weighted	10.9538	12	0.532885	-0.0108782	0.0109293	0.340969		0.983095
Moderate_Severe_Anemia	Medication_use_antiglaucoma_preparations_and_miotics	Simple mode	13	0.0277441	0.0426809	0.527918	Inverse variance weighted	10.9538	12	0.532885	-0.0108782	0.0109293	0.340969
Moderate_Severe_Anemia	Medication_use_antiglaucoma_preparations_and_miotics	Weighted median	13	0.014062	0.0335955	0.675532	Inverse variance weighted	10.9538	12	0.532885	-0.0108782	0.0109293	0.340969
Moderate_Severe_Anemia	Medication_use_antiglaucoma_preparations_and_miotics	Weighted mode	13	0.0204275	0.0360546	0.581447	Inverse variance weighted	10.9538	12	0.532885	-0.0108782	0.0109293	0.340969
Moderate_Severe_Anemia	Medication_use_antihistamines_for_systemic_use	Inverse variance weighted	13	0.00378534	0.0239728	0.874534	MR Egger	17.687	11	0.089132	0.00336586	0.0107399	0.759841	0.989144
Moderate_Severe_Anemia	Medication_use_antihistamines_for_systemic_use	MR Egger	13	-0.00563069	0.0390396	0.887927	MR Egger	17.687	11	0.089132	0.00336586	0.0107399	0.759841		0.983095
Moderate_Severe_Anemia	Medication_use_antihistamines_for_systemic_use	Simple mode	13	0.000895024	0.0385695	0.981868	MR Egger	17.687	11	0.089132	0.00336586	0.0107399	0.759841
Moderate_Severe_Anemia	Medication_use_antihistamines_for_systemic_use	Weighted median	13	-0.0127576	0.0266816	0.632548	MR Egger	17.687	11	0.089132	0.00336586	0.0107399	0.759841
Moderate_Severe_Anemia	Medication_use_antihistamines_for_systemic_use	Weighted mode	13	-0.0127736	0.0270281	0.644976	MR Egger	17.687	11	0.089132	0.00336586	0.0107399	0.759841
Moderate_Severe_Anemia	Medication_use_antihypertensives	Inverse variance weighted	12	0.00713843	0.0290009	0.80557	Inverse variance weighted	13.4084	11	0.267475	0.0130779	0.0129666	0.336954	0.98007
Moderate_Severe_Anemia	Medication_use_antihypertensives	MR Egger	12	-0.0279705	0.0452932	0.55068	Inverse variance weighted	13.4084	11	0.267475	0.0130779	0.0129666	0.336954		0.984396
Moderate_Severe_Anemia	Medication_use_antihypertensives	Simple mode	12	-0.0302802	0.0556338	0.597111	Inverse variance weighted	13.4084	11	0.267475	0.0130779	0.0129666	0.336954
Moderate_Severe_Anemia	Medication_use_antihypertensives	Weighted median	12	0.0101946	0.0359245	0.776579	Inverse variance weighted	13.4084	11	0.267475	0.0130779	0.0129666	0.336954
Moderate_Severe_Anemia	Medication_use_antihypertensives	Weighted mode	12	0.000697501	0.0373884	0.98545	Inverse variance weighted	13.4084	11	0.267475	0.0130779	0.0129666	0.336954
Moderate_Severe_Anemia	Medication_use_antithrombotic_agents	Inverse variance weighted	13	0.0075725	0.0129446	0.558553	Inverse variance weighted	17.5014	12	0.13169	0.00840631	0.0052253	0.135966	0.929059
Moderate_Severe_Anemia	Medication_use_antithrombotic_agents	MR Egger	13	-0.0161005	0.0190921	0.417019	Inverse variance weighted	17.5014	12	0.13169	0.00840631	0.0052253	0.135966		0.983095
Moderate_Severe_Anemia	Medication_use_antithrombotic_agents	Simple mode	13	0.00797028	0.0248066	0.753512	Inverse variance weighted	17.5014	12	0.13169	0.00840631	0.0052253	0.135966
Moderate_Severe_Anemia	Medication_use_antithrombotic_agents	Weighted median	13	0.00675798	0.0153669	0.6601	Inverse variance weighted	17.5014	12	0.13169	0.00840631	0.0052253	0.135966
Moderate_Severe_Anemia	Medication_use_antithrombotic_agents	Weighted mode	13	-0.00221412	0.0180545	0.904426	Inverse variance weighted	17.5014	12	0.13169	0.00840631	0.0052253	0.135966
Moderate_Severe_Anemia	Medication_use_beta_blocking_agents	Inverse variance weighted	12	0.0265971	0.0151276	0.0787153	Inverse variance weighted	8.99252	11	0.622582	0.0117222	0.00677025	0.114053	0.562948
Moderate_Severe_Anemia	Medication_use_beta_blocking_agents	MR Egger	12	-0.00484054	0.0236332	0.841822	Inverse variance weighted	8.99252	11	0.622582	0.0117222	0.00677025	0.114053		0.984396
Moderate_Severe_Anemia	Medication_use_beta_blocking_agents	Simple mode	12	0.0442533	0.03325	0.210142	Inverse variance weighted	8.99252	11	0.622582	0.0117222	0.00677025	0.114053
Moderate_Severe_Anemia	Medication_use_beta_blocking_agents	Weighted median	12	0.0236939	0.0218187	0.277504	Inverse variance weighted	8.99252	11	0.622582	0.0117222	0.00677025	0.114053
Moderate_Severe_Anemia	Medication_use_beta_blocking_agents	Weighted mode	12	-0.00190628	0.0236447	0.937191	Inverse variance weighted	8.99252	11	0.622582	0.0117222	0.00677025	0.114053
Moderate_Severe_Anemia	Medication_use_calcium_channel_blockers	Inverse variance weighted	11	-0.0215389	0.0130079	0.0977561	MR Egger	12.7041	9	0.176458	0.00331565	0.00637583	0.615588	0.608862
Moderate_Severe_Anemia	Medication_use_calcium_channel_blockers	MR Egger	11	-0.0300398	0.0212071	0.190299	MR Egger	12.7041	9	0.176458	0.00331565	0.00637583	0.615588		0.985706
Moderate_Severe_Anemia	Medication_use_calcium_channel_blockers	Simple mode	11	-0.028821	0.024155	0.260343	MR Egger	12.7041	9	0.176458	0.00331565	0.00637583	0.615588
Moderate_Severe_Anemia	Medication_use_calcium_channel_blockers	Weighted median	11	-0.0319076	0.015833	0.0438777	MR Egger	12.7041	9	0.176458	0.00331565	0.00637583	0.615588
Moderate_Severe_Anemia	Medication_use_calcium_channel_blockers	Weighted mode	11	-0.0368957	0.0182831	0.0712156	MR Egger	12.7041	9	0.176458	0.00331565	0.00637583	0.615588
Moderate_Severe_Anemia	Medication_use_diuretics	Inverse variance weighted	11	-0.029961	0.0223245	0.179573	Inverse variance weighted	22.5216	10	0.0126571	0.0147049	0.00961447	0.160505	0.711534
Moderate_Severe_Anemia	Medication_use_diuretics	MR Egger	11	-0.0672295	0.0321446	0.0660256	Inverse variance weighted	22.5216	10	0.0126571	0.0147049	0.00961447	0.160505		0.985474
Moderate_Severe_Anemia	Medication_use_diuretics	Simple mode	11	-0.0227532	0.0329624	0.505725	Inverse variance weighted	22.5216	10	0.0126571	0.0147049	0.00961447	0.160505
Moderate_Severe_Anemia	Medication_use_diuretics	Weighted median	11	-0.038237	0.0214819	0.0750827	Inverse variance weighted	22.5216	10	0.0126571	0.0147049	0.00961447	0.160505
Moderate_Severe_Anemia	Medication_use_diuretics	Weighted mode	11	-0.0384751	0.0203076	0.0873949	Inverse variance weighted	22.5216	10	0.0126571	0.0147049	0.00961447	0.160505
Moderate_Severe_Anemia	Medication_use_drugs_affecting_bone_structure_and_mineralization	Inverse variance weighted	13	-0.0250981	0.0306754	0.413252	MR Egger	17.283	11	0.0997795	0.00533877	0.0138174	0.706585	0.875953
Moderate_Severe_Anemia	Medication_use_drugs_affecting_bone_structure_and_mineralization	MR Egger	13	-0.0399016	0.0498064	0.440017	MR Egger	17.283	11	0.0997795	0.00533877	0.0138174	0.706585		0.983095
Moderate_Severe_Anemia	Medication_use_drugs_affecting_bone_structure_and_mineralization	Simple mode	13	-0.0365023	0.0491481	0.471953	MR Egger	17.283	11	0.0997795	0.00533877	0.0138174	0.706585
Moderate_Severe_Anemia	Medication_use_drugs_affecting_bone_structure_and_mineralization	Weighted median	13	-0.0395456	0.0343124	0.249109	MR Egger	17.283	11	0.0997795	0.00533877	0.0138174	0.706585
Moderate_Severe_Anemia	Medication_use_drugs_affecting_bone_structure_and_mineralization	Weighted mode	13	-0.045873	0.0386284	0.257988	MR Egger	17.283	11	0.0997795	0.00533877	0.0138174	0.706585
Moderate_Severe_Anemia	Medication_use_drugs_for_peptic_ulcer_and_gastro_oesophageal_reflux_disease	Inverse variance weighted	13	0.00281519	0.0108319	0.794942	MR Egger	13.8083	11	0.243782	-0.00182554	0.00483605	0.712994	0.979019
Moderate_Severe_Anemia	Medication_use_drugs_for_peptic_ulcer_and_gastro_oesophageal_reflux_disease	MR Egger	13	0.00794244	0.0176308	0.66111	MR Egger	13.8083	11	0.243782	-0.00182554	0.00483605	0.712994		0.983095
Moderate_Severe_Anemia	Medication_use_drugs_for_peptic_ulcer_and_gastro_oesophageal_reflux_disease	Simple mode	13	0.0115252	0.0190692	0.556841	MR Egger	13.8083	11	0.243782	-0.00182554	0.00483605	0.712994
Moderate_Severe_Anemia	Medication_use_drugs_for_peptic_ulcer_and_gastro_oesophageal_reflux_disease	Weighted median	13	-0.00125337	0.0141146	0.929241	MR Egger	13.8083	11	0.243782	-0.00182554	0.00483605	0.712994
Moderate_Severe_Anemia	Medication_use_drugs_for_peptic_ulcer_and_gastro_oesophageal_reflux_disease	Weighted mode	13	0.00393995	0.0151572	0.799317	MR Egger	13.8083	11	0.243782	-0.00182554	0.00483605	0.712994
Moderate_Severe_Anemia	Medication_use_drugs_used_in_diabetes	Inverse variance weighted	12	-0.0166697	0.0135281	0.217862	MR Egger	4.25042	10	0.935344	-0.00073348	0.00605227	0.90594	0.747226
Moderate_Severe_Anemia	Medication_use_drugs_used_in_diabetes	MR Egger	12	-0.0147029	0.0211284	0.502355	MR Egger	4.25042	10	0.935344	-0.00073348	0.00605227	0.90594		0.984396
Moderate_Severe_Anemia	Medication_use_drugs_used_in_diabetes	Simple mode	12	-0.00856773	0.0231597	0.71845	MR Egger	4.25042	10	0.935344	-0.00073348	0.00605227	0.90594
Moderate_Severe_Anemia	Medication_use_drugs_used_in_diabetes	Weighted median	12	-0.0129637	0.016486	0.431666	MR Egger	4.25042	10	0.935344	-0.00073348	0.00605227	0.90594
Moderate_Severe_Anemia	Medication_use_drugs_used_in_diabetes	Weighted mode	12	-0.0131219	0.0187518	0.498605	MR Egger	4.25042	10	0.935344	-0.00073348	0.00605227	0.90594
Moderate_Severe_Anemia	Medication_use_glucocorticoids	Inverse variance weighted	13	-0.00124243	0.018553	0.946608	MR Egger	13.3551	11	0.270751	0.00366231	0.00827547	0.666667	0.991476
Moderate_Severe_Anemia	Medication_use_glucocorticoids	MR Egger	13	-0.0114873	0.0300806	0.709822	MR Egger	13.3551	11	0.270751	0.00366231	0.00827547	0.666667		0.983095
Moderate_Severe_Anemia	Medication_use_glucocorticoids	Simple mode	13	-0.00303935	0.0357744	0.933695	MR Egger	13.3551	11	0.270751	0.00366231	0.00827547	0.666667
Moderate_Severe_Anemia	Medication_use_glucocorticoids	Weighted median	13	0.00207741	0.0239166	0.930782	MR Egger	13.3551	11	0.270751	0.00366231	0.00827547	0.666667
Moderate_Severe_Anemia	Medication_use_glucocorticoids	Weighted mode	13	-0.00557248	0.0246706	0.8251	MR Egger	13.3551	11	0.270751	0.00366231	0.00827547	0.666667
Moderate_Severe_Anemia	Medication_use_immunosuppressants	Inverse variance weighted	12	-0.0145713	0.0466653	0.75485	MR Egger	20.4536	10	0.0252424	0.00719363	0.0218139	0.748375	0.970211
Moderate_Severe_Anemia	Medication_use_immunosuppressants	MR Egger	12	-0.0337884	0.0759307	0.665804	MR Egger	20.4536	10	0.0252424	0.00719363	0.0218139	0.748375		0.984396
Moderate_Severe_Anemia	Medication_use_immunosuppressants	Simple mode	12	-0.00174982	0.0819791	0.983353	MR Egger	20.4536	10	0.0252424	0.00719363	0.0218139	0.748375
Moderate_Severe_Anemia	Medication_use_immunosuppressants	Weighted median	12	0.00282133	0.049261	0.954328	MR Egger	20.4536	10	0.0252424	0.00719363	0.0218139	0.748375
Moderate_Severe_Anemia	Medication_use_immunosuppressants	Weighted mode	12	-0.00575407	0.0532912	0.915961	MR Egger	20.4536	10	0.0252424	0.00719363	0.0218139	0.748375
Moderate_Severe_Anemia	Medication_use_opioids	Inverse variance weighted	13	0.0129388	0.0326933	0.692279	Inverse variance weighted	9.46405	12	0.662866	0.0158611	0.0140565	0.283168	0.956989
Moderate_Severe_Anemia	Medication_use_opioids	MR Egger	13	-0.0313834	0.0511051	0.551641	Inverse variance weighted	9.46405	12	0.662866	0.0158611	0.0140565	0.283168		0.983095
Moderate_Severe_Anemia	Medication_use_opioids	Simple mode	13	-0.00578916	0.064675	0.930152	Inverse variance weighted	9.46405	12	0.662866	0.0158611	0.0140565	0.283168
Moderate_Severe_Anemia	Medication_use_opioids	Weighted median	13	-0.0244005	0.0436994	0.57659	Inverse variance weighted	9.46405	12	0.662866	0.0158611	0.0140565	0.283168
Moderate_Severe_Anemia	Medication_use_opioids	Weighted mode	13	-0.0202261	0.0477549	0.679395	Inverse variance weighted	9.46405	12	0.662866	0.0158611	0.0140565	0.283168
Moderate_Severe_Anemia	Medication_use_salicylic_acid_and_derivatives	Inverse variance weighted	13	-0.00539216	0.015917	0.734786	MR Egger	22.4749	11	0.0209415	0.00425755	0.00702032	0.556517	0.964367
Moderate_Severe_Anemia	Medication_use_salicylic_acid_and_derivatives	MR Egger	13	-0.0173915	0.0256694	0.512076	MR Egger	22.4749	11	0.0209415	0.00425755	0.00702032	0.556517		0.983095
Moderate_Severe_Anemia	Medication_use_salicylic_acid_and_derivatives	Simple mode	13	0.0284351	0.0323588	0.396795	MR Egger	22.4749	11	0.0209415	0.00425755	0.00702032	0.556517
Moderate_Severe_Anemia	Medication_use_salicylic_acid_and_derivatives	Weighted median	13	-0.0110975	0.0174941	0.525847	MR Egger	22.4749	11	0.0209415	0.00425755	0.00702032	0.556517
Moderate_Severe_Anemia	Medication_use_salicylic_acid_and_derivatives	Weighted mode	13	-0.0191287	0.0205972	0.371347	MR Egger	22.4749	11	0.0209415	0.00425755	0.00702032	0.556517
Moderate_Severe_Anemia	Medication_use_thyroid_preparations	Inverse variance weighted	13	0.0489522	0.0356265	0.169429	MR Egger	12.5948	11	0.320632	-0.00213081	0.0160902	0.897036	0.697704
Moderate_Severe_Anemia	Medication_use_thyroid_preparations	MR Egger	13	0.0548862	0.0582255	0.366103	MR Egger	12.5948	11	0.320632	-0.00213081	0.0160902	0.897036		0.983095
Moderate_Severe_Anemia	Medication_use_thyroid_preparations	Simple mode	13	0.128172	0.0844879	0.155149	MR Egger	12.5948	11	0.320632	-0.00213081	0.0160902	0.897036
Moderate_Severe_Anemia	Medication_use_thyroid_preparations	Weighted median	13	0.0973847	0.046426	0.0359375	MR Egger	12.5948	11	0.320632	-0.00213081	0.0160902	0.897036
Moderate_Severe_Anemia	Medication_use_thyroid_preparations	Weighted mode	13	0.124475	0.0628078	0.0708743	MR Egger	12.5948	11	0.320632	-0.00213081	0.0160902	0.897036
Moderate_Severe_Anemia	Medication_use_vasodilators_used_in_cardiac_diseases	Inverse variance weighted	13	-0.000292015	0.0184815	0.987394	MR Egger	14.8094	11	0.191388	0.00552901	0.00811241	0.509619	0.997486
Moderate_Severe_Anemia	Medication_use_vasodilators_used_in_cardiac_diseases	MR Egger	13	-0.0158997	0.0296976	0.603037	MR Egger	14.8094	11	0.191388	0.00552901	0.00811241	0.509619		0.983095
Moderate_Severe_Anemia	Medication_use_vasodilators_used_in_cardiac_diseases	Simple mode	13	0.0117549	0.0368945	0.7555	MR Egger	14.8094	11	0.191388	0.00552901	0.00811241	0.509619
Moderate_Severe_Anemia	Medication_use_vasodilators_used_in_cardiac_diseases	Weighted median	13	0.00189105	0.0236079	0.936156	MR Egger	14.8094	11	0.191388	0.00552901	0.00811241	0.509619
Moderate_Severe_Anemia	Medication_use_vasodilators_used_in_cardiac_diseases	Weighted mode	13	-0.00112356	0.030463	0.971185	MR Egger	14.8094	11	0.191388	0.00552901	0.00811241	0.509619
Moderate_Severe_Anemia	Myocardial_infarction	Inverse variance weighted	10	-0.0106458	0.0203303	0.600528	MR Egger	9.54693	8	0.298275	0.00673831	0.0102202	0.528212	0.939105
Moderate_Severe_Anemia	Myocardial_infarction	MR Egger	10	-0.0266859	0.0321387	0.43043	MR Egger	9.54693	8	0.298275	0.00673831	0.0102202	0.528212		0.984798
Moderate_Severe_Anemia	Myocardial_infarction	Simple mode	10	0.012387	0.0427951	0.778794	MR Egger	9.54693	8	0.298275	0.00673831	0.0102202	0.528212
Moderate_Severe_Anemia	Myocardial_infarction	Weighted median	10	0.022441	0.0268965	0.404086	MR Egger	9.54693	8	0.298275	0.00673831	0.0102202	0.528212
Moderate_Severe_Anemia	Myocardial_infarction	Weighted mode	10	-0.00244742	0.0335426	0.94343	MR Egger	9.54693	8	0.298275	0.00673831	0.0102202	0.528212
Moderate_Severe_Anemia	Osteoporosis	Inverse variance weighted	11	0.00998091	0.0229756	0.663988	MR Egger	5.78894	9	0.760842	0.00703261	0.00996667	0.498284	0.951353
Moderate_Severe_Anemia	Osteoporosis	MR Egger	11	-0.00876452	0.0351232	0.808548	MR Egger	5.78894	9	0.760842	0.00703261	0.00996667	0.498284		0.981212
Moderate_Severe_Anemia	Osteoporosis	Simple mode	11	-0.00542901	0.0459232	0.908235	MR Egger	5.78894	9	0.760842	0.00703261	0.00996667	0.498284
Moderate_Severe_Anemia	Osteoporosis	Weighted median	11	-0.00173422	0.0286681	0.951763	MR Egger	5.78894	9	0.760842	0.00703261	0.00996667	0.498284
Moderate_Severe_Anemia	Osteoporosis	Weighted mode	11	-0.00867252	0.0312688	0.787158	MR Egger	5.78894	9	0.760842	0.00703261	0.00996667	0.498284
Moderate_Severe_Anemia	Ovarian_cancer	Inverse variance weighted	13	0.203793	0.0986562	0.0388581	Inverse variance weighted	25.9448	12	0.0109287	-0.0590226	0.0413205	0.180947	0.428302
Moderate_Severe_Anemia	Ovarian_cancer	MR Egger	13	0.366578	0.148135	0.0308672	Inverse variance weighted	25.9448	12	0.0109287	-0.0590226	0.0413205	0.180947		0.983095
Moderate_Severe_Anemia	Ovarian_cancer	Simple mode	13	0.259457	0.201916	0.223049	Inverse variance weighted	25.9448	12	0.0109287	-0.0590226	0.0413205	0.180947
Moderate_Severe_Anemia	Ovarian_cancer	Weighted median	13	0.330094	0.0997202	0.000932272	Inverse variance weighted	25.9448	12	0.0109287	-0.0590226	0.0413205	0.180947
Moderate_Severe_Anemia	Ovarian_cancer	Weighted mode	13	0.322247	0.112155	0.0140054	Inverse variance weighted	25.9448	12	0.0109287	-0.0590226	0.0413205	0.180947
Moderate_Severe_Anemia	Ovarian_cyst	Inverse variance weighted	13	0.0198513	0.0398663	0.618522	MR Egger	14.3005	11	0.216808	0.000424705	0.0181811	0.981782	0.943695
Moderate_Severe_Anemia	Ovarian_cyst	MR Egger	13	0.0186845	0.0650278	0.7792	MR Egger	14.3005	11	0.216808	0.000424705	0.0181811	0.981782		0.983095
Moderate_Severe_Anemia	Ovarian_cyst	Simple mode	13	-0.0646849	0.0947186	0.50763	MR Egger	14.3005	11	0.216808	0.000424705	0.0181811	0.981782
Moderate_Severe_Anemia	Ovarian_cyst	Weighted median	13	0.0193444	0.0573095	0.735708	MR Egger	14.3005	11	0.216808	0.000424705	0.0181811	0.981782
Moderate_Severe_Anemia	Ovarian_cyst	Weighted mode	13	-0.0297699	0.0754858	0.700221	MR Egger	14.3005	11	0.216808	0.000424705	0.0181811	0.981782
Moderate_Severe_Anemia	Periodontal_disease	Inverse variance weighted	13	-0.00874142	0.0203738	0.667885	MR Egger	8.94811	11	0.626682	0.00760414	0.00876682	0.40426	0.951806
Moderate_Severe_Anemia	Periodontal_disease	MR Egger	13	-0.0301092	0.0319682	0.366496	MR Egger	8.94811	11	0.626682	0.00760414	0.00876682	0.40426		0.983095
Moderate_Severe_Anemia	Periodontal_disease	Simple mode	13	-0.043891	0.0431651	0.329305	MR Egger	8.94811	11	0.626682	0.00760414	0.00876682	0.40426
Moderate_Severe_Anemia	Periodontal_disease	Weighted median	13	-0.0352012	0.027561	0.201527	MR Egger	8.94811	11	0.626682	0.00760414	0.00876682	0.40426
Moderate_Severe_Anemia	Periodontal_disease	Weighted mode	13	-0.0401529	0.0302222	0.208696	MR Egger	8.94811	11	0.626682	0.00760414	0.00876682	0.40426
Moderate_Severe_Anemia	Peripheral_artery_disease	Inverse variance weighted	13	0.0881543	0.0391189	0.0242277	Inverse variance weighted	19.2248	12	0.0832451	0.019522	0.0164813	0.261181	0.353001
Moderate_Severe_Anemia	Peripheral_artery_disease	MR Egger	13	0.0328786	0.0604839	0.597566	Inverse variance weighted	19.2248	12	0.0832451	0.019522	0.0164813	0.261181		0.983095
Moderate_Severe_Anemia	Peripheral_artery_disease	Simple mode	13	0.0346328	0.0664085	0.6115	Inverse variance weighted	19.2248	12	0.0832451	0.019522	0.0164813	0.261181
Moderate_Severe_Anemia	Peripheral_artery_disease	Weighted median	13	0.066234	0.0432446	0.125618	Inverse variance weighted	19.2248	12	0.0832451	0.019522	0.0164813	0.261181
Moderate_Severe_Anemia	Peripheral_artery_disease	Weighted mode	13	0.0522266	0.0481455	0.299339	Inverse variance weighted	19.2248	12	0.0832451	0.019522	0.0164813	0.261181
Moderate_Severe_Anemia	Pneumonia	Inverse variance weighted	13	0.0423364	0.0228561	0.0639827	MR Egger	6.02141	11	0.871932	-0.00346832	0.00984229	0.731205	0.51684
Moderate_Severe_Anemia	Pneumonia	MR Egger	13	0.0520702	0.0358523	0.174325	MR Egger	6.02141	11	0.871932	-0.00346832	0.00984229	0.731205		0.983095
Moderate_Severe_Anemia	Pneumonia	Simple mode	13	0.0466368	0.0472549	0.343165	MR Egger	6.02141	11	0.871932	-0.00346832	0.00984229	0.731205
Moderate_Severe_Anemia	Pneumonia	Weighted median	13	0.0359211	0.0297431	0.227158	MR Egger	6.02141	11	0.871932	-0.00346832	0.00984229	0.731205
Moderate_Severe_Anemia	Pneumonia	Weighted mode	13	0.0330542	0.0337978	0.34738	MR Egger	6.02141	11	0.871932	-0.00346832	0.00984229	0.731205
Moderate_Severe_Anemia	Pollinosis	Inverse variance weighted	13	0.00431489	0.020879	0.836274	MR Egger	20.3756	11	0.0404477	0.0017091	0.00940219	0.859064	0.983987
Moderate_Severe_Anemia	Pollinosis	MR Egger	13	-0.000462404	0.0341297	0.989433	MR Egger	20.3756	11	0.0404477	0.0017091	0.00940219	0.859064		0.983095
Moderate_Severe_Anemia	Pollinosis	Simple mode	13	0.0186778	0.0372304	0.624968	MR Egger	20.3756	11	0.0404477	0.0017091	0.00940219	0.859064
Moderate_Severe_Anemia	Pollinosis	Weighted median	13	0.000771791	0.0228904	0.973103	MR Egger	20.3756	11	0.0404477	0.0017091	0.00940219	0.859064
Moderate_Severe_Anemia	Pollinosis	Weighted mode	13	0.00231825	0.0274584	0.934109	MR Egger	20.3756	11	0.0404477	0.0017091	0.00940219	0.859064
Moderate_Severe_Anemia	Pulmonary_tuberculosis	Inverse variance weighted	12	-0.0372082	0.0246965	0.131908	Inverse variance weighted	10.8673	11	0.454445	-0.0161175	0.0105632	0.158041	0.65262
Moderate_Severe_Anemia	Pulmonary_tuberculosis	MR Egger	12	0.014619	0.041996	0.734978	Inverse variance weighted	10.8673	11	0.454445	-0.0161175	0.0105632	0.158041		0.98321
Moderate_Severe_Anemia	Pulmonary_tuberculosis	Simple mode	12	-0.0074992	0.0509428	0.885631	Inverse variance weighted	10.8673	11	0.454445	-0.0161175	0.0105632	0.158041
Moderate_Severe_Anemia	Pulmonary_tuberculosis	Weighted median	12	-0.000406796	0.0327576	0.990092	Inverse variance weighted	10.8673	11	0.454445	-0.0161175	0.0105632	0.158041
Moderate_Severe_Anemia	Pulmonary_tuberculosis	Weighted mode	12	-0.000660839	0.0361282	0.985734	Inverse variance weighted	10.8673	11	0.454445	-0.0161175	0.0105632	0.158041
Moderate_Severe_Anemia	Pyelonephritis	Inverse variance weighted	13	-0.0413741	0.0454576	0.362734	MR Egger	8.98016	11	0.623724	0.00299122	0.0197342	0.882266	0.8529
Moderate_Severe_Anemia	Pyelonephritis	MR Egger	13	-0.0496739	0.0711669	0.499671	MR Egger	8.98016	11	0.623724	0.00299122	0.0197342	0.882266		0.983095
Moderate_Severe_Anemia	Pyelonephritis	Simple mode	13	-0.0339842	0.0951913	0.727284	MR Egger	8.98016	11	0.623724	0.00299122	0.0197342	0.882266
Moderate_Severe_Anemia	Pyelonephritis	Weighted median	13	-0.0285389	0.0607606	0.638574	MR Egger	8.98016	11	0.623724	0.00299122	0.0197342	0.882266
Moderate_Severe_Anemia	Pyelonephritis	Weighted mode	13	-0.0500504	0.074264	0.513115	MR Egger	8.98016	11	0.623724	0.00299122	0.0197342	0.882266
Moderate_Severe_Anemia	Rheumatoid_arthritis	Inverse variance weighted	13	-0.0277325	0.0372441	0.456504	MR Egger	21.8846	11	0.0252826	-0.00565516	0.0167811	0.742463	0.896071
Moderate_Severe_Anemia	Rheumatoid_arthritis	MR Egger	13	-0.0120222	0.0605895	0.846336	MR Egger	21.8846	11	0.0252826	-0.00565516	0.0167811	0.742463		0.983095
Moderate_Severe_Anemia	Rheumatoid_arthritis	Simple mode	13	0.0428413	0.0634423	0.5123	MR Egger	21.8846	11	0.0252826	-0.00565516	0.0167811	0.742463
Moderate_Severe_Anemia	Rheumatoid_arthritis	Weighted median	13	0.0242036	0.0379132	0.523217	MR Egger	21.8846	11	0.0252826	-0.00565516	0.0167811	0.742463
Moderate_Severe_Anemia	Rheumatoid_arthritis	Weighted mode	13	0.0302163	0.0398312	0.462727	MR Egger	21.8846	11	0.0252826	-0.00565516	0.0167811	0.742463
Moderate_Severe_Anemia	Stable_angina_pectoris	Inverse variance weighted	11	-0.0208476	0.0189352	0.270898	Inverse variance weighted	12.8449	10	0.232473	0.0106636	0.00843845	0.238091	0.791585
Moderate_Severe_Anemia	Stable_angina_pectoris	MR Egger	11	-0.0478946	0.0282213	0.123906	Inverse variance weighted	12.8449	10	0.232473	0.0106636	0.00843845	0.238091		0.985474
Moderate_Severe_Anemia	Stable_angina_pectoris	Simple mode	11	-0.0160644	0.0369037	0.672586	Inverse variance weighted	12.8449	10	0.232473	0.0106636	0.00843845	0.238091
Moderate_Severe_Anemia	Stable_angina_pectoris	Weighted median	11	-0.0472929	0.0234127	0.0433865	Inverse variance weighted	12.8449	10	0.232473	0.0106636	0.00843845	0.238091
Moderate_Severe_Anemia	Stable_angina_pectoris	Weighted mode	11	-0.0410044	0.0315153	0.222406	Inverse variance weighted	12.8449	10	0.232473	0.0106636	0.00843845	0.238091
Moderate_Severe_Anemia	Type_2_diabetes	Inverse variance weighted	13	-0.0156338	0.0127028	0.218422	MR Egger	11.649	11	0.390599	0.00497437	0.00549819	0.384996	0.747793
Moderate_Severe_Anemia	Type_2_diabetes	MR Egger	13	-0.0296452	0.0200918	0.168122	MR Egger	11.649	11	0.390599	0.00497437	0.00549819	0.384996		0.983095
Moderate_Severe_Anemia	Type_2_diabetes	Simple mode	13	-0.0472372	0.0282812	0.120722	MR Egger	11.649	11	0.390599	0.00497437	0.00549819	0.384996
Moderate_Severe_Anemia	Type_2_diabetes	Weighted median	13	-0.0259545	0.0165406	0.116616	MR Egger	11.649	11	0.390599	0.00497437	0.00549819	0.384996
Moderate_Severe_Anemia	Type_2_diabetes	Weighted mode	13	-0.0324433	0.0196792	0.125142	MR Egger	11.649	11	0.390599	0.00497437	0.00549819	0.384996
Moderate_Severe_Anemia	Unstable_angina_pectoris	Inverse variance weighted	13	-0.015721	0.0311435	0.613706	MR Egger	16.6426	11	0.118899	0.00263585	0.0139117	0.853176	0.943695
Moderate_Severe_Anemia	Unstable_angina_pectoris	MR Egger	13	-0.0231755	0.0510159	0.658461	MR Egger	16.6426	11	0.118899	0.00263585	0.0139117	0.853176		0.983095
Moderate_Severe_Anemia	Unstable_angina_pectoris	Simple mode	13	-0.0797182	0.0705988	0.280893	MR Egger	16.6426	11	0.118899	0.00263585	0.0139117	0.853176
Moderate_Severe_Anemia	Unstable_angina_pectoris	Weighted median	13	-0.0137656	0.0382952	0.719252	MR Egger	16.6426	11	0.118899	0.00263585	0.0139117	0.853176
Moderate_Severe_Anemia	Unstable_angina_pectoris	Weighted mode	13	0.006188	0.0479657	0.899488	MR Egger	16.6426	11	0.118899	0.00263585	0.0139117	0.853176
Moderate_Severe_Anemia	Urolithiasis	Inverse variance weighted	13	-0.00197633	0.0243744	0.935377	Inverse variance weighted	18.8248	12	0.0928457	0.0123654	0.0102497	0.252966	0.991476
Moderate_Severe_Anemia	Urolithiasis	MR Egger	13	-0.0369404	0.0375811	0.346757	Inverse variance weighted	18.8248	12	0.0928457	0.0123654	0.0102497	0.252966		0.983095
Moderate_Severe_Anemia	Urolithiasis	Simple mode	13	-0.047518	0.0393329	0.250279	Inverse variance weighted	18.8248	12	0.0928457	0.0123654	0.0102497	0.252966
Moderate_Severe_Anemia	Urolithiasis	Weighted median	13	-0.0290909	0.0262211	0.267237	Inverse variance weighted	18.8248	12	0.0928457	0.0123654	0.0102497	0.252966
Moderate_Severe_Anemia	Urolithiasis	Weighted mode	13	-0.0387627	0.0306227	0.229602	Inverse variance weighted	18.8248	12	0.0928457	0.0123654	0.0102497	0.252966
Moderate_Severe_Anemia	Urticaria	Inverse variance weighted	13	-0.0301389	0.020201	0.135712	MR Egger	7.15424	11	0.786458	0.00187054	0.0087169	0.834015	0.660681
Moderate_Severe_Anemia	Urticaria	MR Egger	13	-0.0353741	0.0316747	0.287882	MR Egger	7.15424	11	0.786458	0.00187054	0.0087169	0.834015		0.983095
Moderate_Severe_Anemia	Urticaria	Simple mode	13	-0.0557825	0.0425993	0.214893	MR Egger	7.15424	11	0.786458	0.00187054	0.0087169	0.834015
Moderate_Severe_Anemia	Urticaria	Weighted median	13	-0.0389185	0.0273456	0.154675	MR Egger	7.15424	11	0.786458	0.00187054	0.0087169	0.834015
Moderate_Severe_Anemia	Urticaria	Weighted mode	13	-0.0463882	0.0309482	0.159739	MR Egger	7.15424	11	0.786458	0.00187054	0.0087169	0.834015
Moderate_Severe_Anemia	Uterine_fibroids	Inverse variance weighted	13	0.0296882	0.0185773	0.110022	MR Egger	10.7278	11	0.46634	0.00383836	0.00811051	0.645282	0.62453
Moderate_Severe_Anemia	Uterine_fibroids	MR Egger	13	0.0191356	0.0290226	0.523245	MR Egger	10.7278	11	0.46634	0.00383836	0.00811051	0.645282		0.983095
Moderate_Severe_Anemia	Uterine_fibroids	Simple mode	13	-0.00782464	0.0422486	0.856162	MR Egger	10.7278	11	0.46634	0.00383836	0.00811051	0.645282
Moderate_Severe_Anemia	Uterine_fibroids	Weighted median	13	0.014716	0.0257839	0.568172	MR Egger	10.7278	11	0.46634	0.00383836	0.00811051	0.645282
Moderate_Severe_Anemia	Uterine_fibroids	Weighted mode	13	0.00865084	0.0254135	0.739438	MR Egger	10.7278	11	0.46634	0.00383836	0.00811051	0.645282
Moderate_Severe_Anemia	Ventricular_arrhythmia	Inverse variance weighted	13	-0.0444627	0.0472233	0.346428	MR Egger	11.1964	11	0.426961	0.00739428	0.0205071	0.725249	0.84658
Moderate_Severe_Anemia	Ventricular_arrhythmia	MR Egger	13	-0.0651679	0.0746143	0.401112	MR Egger	11.1964	11	0.426961	0.00739428	0.0205071	0.725249		0.983095
Moderate_Severe_Anemia	Ventricular_arrhythmia	Simple mode	13	-0.159602	0.120993	0.211753	MR Egger	11.1964	11	0.426961	0.00739428	0.0205071	0.725249
Moderate_Severe_Anemia	Ventricular_arrhythmia	Weighted median	13	-0.0494078	0.068324	0.469594	MR Egger	11.1964	11	0.426961	0.00739428	0.0205071	0.725249
Moderate_Severe_Anemia	Ventricular_arrhythmia	Weighted mode	13	-0.134158	0.0884578	0.155252	MR Egger	11.1964	11	0.426961	0.00739428	0.0205071	0.725249
Moderate_Severe_Anemia	Zoster_infection	Inverse variance weighted	13	0.0341941	0.045504	0.452381	MR Egger	14.0342	11	0.231107	-0.0130996	0.0201268	0.528502	0.893959
Moderate_Severe_Anemia	Zoster_infection	MR Egger	13	0.0709393	0.073229	0.353496	MR Egger	14.0342	11	0.231107	-0.0130996	0.0201268	0.528502		0.983095
Moderate_Severe_Anemia	Zoster_infection	Simple mode	13	-0.020257	0.0993112	0.841791	MR Egger	14.0342	11	0.231107	-0.0130996	0.0201268	0.528502
Moderate_Severe_Anemia	Zoster_infection	Weighted median	13	-0.00312157	0.059587	0.95822	MR Egger	14.0342	11	0.231107	-0.0130996	0.0201268	0.528502
Moderate_Severe_Anemia	Zoster_infection	Weighted mode	13	-0.0230956	0.0760778	0.766648	MR Egger	14.0342	11	0.231107	-0.0130996	0.0201268	0.528502
Severity_Anemia	Allergic_conjunctivitis	Inverse variance weighted	3	-0.125325	0.0872339	0.150815	MR Egger	3.12997	1	0.0768653	-0.0349188	0.220899	0.900192	0.67882
Severity_Anemia	Allergic_conjunctivitis	MR Egger	3	-0.0637884	0.407913	0.901247	MR Egger	3.12997	1	0.0768653	-0.0349188	0.220899	0.900192		0.759441
Severity_Anemia	Allergic_conjunctivitis	Simple mode	3	-0.0487846	0.106621	0.692172	MR Egger	3.12997	1	0.0768653	-0.0349188	0.220899	0.900192
Severity_Anemia	Allergic_conjunctivitis	Weighted median	3	-0.0594085	0.0874774	0.497055	MR Egger	3.12997	1	0.0768653	-0.0349188	0.220899	0.900192
Severity_Anemia	Allergic_conjunctivitis	Weighted mode	3	-0.0477972	0.0964782	0.669385	MR Egger	3.12997	1	0.0768653	-0.0349188	0.220899	0.900192
Severity_Anemia	Allergic_rhinitis	Inverse variance weighted	3	-0.0236821	0.0506155	0.639868	Inverse variance weighted	1.29566	2	0.52318	-0.104103	0.0917607	0.459936	0.946769
Severity_Anemia	Allergic_rhinitis	MR Egger	3	0.159721	0.169397	0.518712	Inverse variance weighted	1.29566	2	0.52318	-0.104103	0.0917607	0.459936		0.759441
Severity_Anemia	Allergic_rhinitis	Simple mode	3	-0.0638291	0.073028	0.474267	Inverse variance weighted	1.29566	2	0.52318	-0.104103	0.0917607	0.459936
Severity_Anemia	Allergic_rhinitis	Weighted median	3	-0.0561191	0.0631427	0.374128	Inverse variance weighted	1.29566	2	0.52318	-0.104103	0.0917607	0.459936
Severity_Anemia	Allergic_rhinitis	Weighted mode	3	-0.0652142	0.0768261	0.485359	Inverse variance weighted	1.29566	2	0.52318	-0.104103	0.0917607	0.459936
Severity_Anemia	Angina_pectoris	Inverse variance weighted	3	-0.0350319	0.0394488	0.374522	Inverse variance weighted	0.958112	2	0.619368	-0.0656048	0.0716768	0.52814	0.862736
Severity_Anemia	Angina_pectoris	MR Egger	3	0.0805689	0.132318	0.651806	Inverse variance weighted	0.958112	2	0.619368	-0.0656048	0.0716768	0.52814		0.759441
Severity_Anemia	Angina_pectoris	Simple mode	3	-0.0632466	0.0554684	0.372336	Inverse variance weighted	0.958112	2	0.619368	-0.0656048	0.0716768	0.52814
Severity_Anemia	Angina_pectoris	Weighted median	3	-0.0496249	0.0475923	0.297083	Inverse variance weighted	0.958112	2	0.619368	-0.0656048	0.0716768	0.52814
Severity_Anemia	Angina_pectoris	Weighted mode	3	-0.0621391	0.0586289	0.400286	Inverse variance weighted	0.958112	2	0.619368	-0.0656048	0.0716768	0.52814
Severity_Anemia	Asthma	Inverse variance weighted	3	0.00250949	0.0403355	0.950391	MR Egger	1.30563	1	0.253187	-0.0216888	0.08361	0.83842	0.991558
Severity_Anemia	Asthma	MR Egger	3	0.0406689	0.154155	0.83579	MR Egger	1.30563	1	0.253187	-0.0216888	0.08361	0.83842		0.759441
Severity_Anemia	Asthma	Simple mode	3	0.00225787	0.0595055	0.973179	MR Egger	1.30563	1	0.253187	-0.0216888	0.08361	0.83842
Severity_Anemia	Asthma	Weighted median	3	-0.000423894	0.0511569	0.993389	MR Egger	1.30563	1	0.253187	-0.0216888	0.08361	0.83842
Severity_Anemia	Asthma	Weighted mode	3	-0.00945877	0.0582729	0.885972	MR Egger	1.30563	1	0.253187	-0.0216888	0.08361	0.83842
Severity_Anemia	Atopic_dermatitis	Inverse variance weighted	3	-0.0101863	0.0729817	0.888997	Inverse variance weighted	1.85925	2	0.394701	-0.174337	0.131494	0.411394	0.989144
Severity_Anemia	Atopic_dermatitis	MR Egger	3	0.296314	0.242425	0.436531	Inverse variance weighted	1.85925	2	0.394701	-0.174337	0.131494	0.411394		0.759441
Severity_Anemia	Atopic_dermatitis	Simple mode	3	-0.0356686	0.116403	0.788239	Inverse variance weighted	1.85925	2	0.394701	-0.174337	0.131494	0.411394
Severity_Anemia	Atopic_dermatitis	Weighted median	3	-0.0206504	0.0916872	0.821803	Inverse variance weighted	1.85925	2	0.394701	-0.174337	0.131494	0.411394
Severity_Anemia	Atopic_dermatitis	Weighted mode	3	-0.057434	0.130699	0.703267	Inverse variance weighted	1.85925	2	0.394701	-0.174337	0.131494	0.411394
Severity_Anemia	Atrial_fibrillation	Inverse variance weighted	3	-0.00856514	0.0682976	0.9002	Inverse variance weighted	1.37967	2	0.501659	0.129315	0.124135	0.486991	0.989144
Severity_Anemia	Atrial_fibrillation	MR Egger	3	-0.236499	0.229216	0.490044	Inverse variance weighted	1.37967	2	0.501659	0.129315	0.124135	0.486991		0.759441
Severity_Anemia	Atrial_fibrillation	Simple mode	3	-0.0551905	0.110936	0.668151	Inverse variance weighted	1.37967	2	0.501659	0.129315	0.124135	0.486991
Severity_Anemia	Atrial_fibrillation	Weighted median	3	-0.0279189	0.0809969	0.730327	Inverse variance weighted	1.37967	2	0.501659	0.129315	0.124135	0.486991
Severity_Anemia	Atrial_fibrillation	Weighted mode	3	-0.0574715	0.105883	0.641678	Inverse variance weighted	1.37967	2	0.501659	0.129315	0.124135	0.486991
Severity_Anemia	Breast_cancer	Inverse variance weighted	3	-0.0448658	0.0567508	0.429192	MR Egger	0.72727	1	0.39377	0.042452	0.103454	0.752104	0.885701
Severity_Anemia	Breast_cancer	MR Egger	3	-0.119899	0.191457	0.643816	MR Egger	0.72727	1	0.39377	0.042452	0.103454	0.752104		0.759441
Severity_Anemia	Breast_cancer	Simple mode	3	-0.0774837	0.0849206	0.457861	MR Egger	0.72727	1	0.39377	0.042452	0.103454	0.752104
Severity_Anemia	Breast_cancer	Weighted median	3	-0.0528455	0.0699275	0.449818	MR Egger	0.72727	1	0.39377	0.042452	0.103454	0.752104
Severity_Anemia	Breast_cancer	Weighted mode	3	-0.0718387	0.0792715	0.460465	MR Egger	0.72727	1	0.39377	0.042452	0.103454	0.752104
Severity_Anemia	Cardiac_valvular_disease	Inverse variance weighted	3	0.165331	0.124104	0.182796	Inverse variance weighted	3.39444	2	0.183192	-0.29151	0.173291	0.341441	0.716311
Severity_Anemia	Cardiac_valvular_disease	MR Egger	3	0.679621	0.320221	0.280319	Inverse variance weighted	3.39444	2	0.183192	-0.29151	0.173291	0.341441		0.759441
Severity_Anemia	Cardiac_valvular_disease	Simple mode	3	0.249945	0.172513	0.284391	Inverse variance weighted	3.39444	2	0.183192	-0.29151	0.173291	0.341441
Severity_Anemia	Cardiac_valvular_disease	Weighted median	3	0.174479	0.127488	0.171126	Inverse variance weighted	3.39444	2	0.183192	-0.29151	0.173291	0.341441
Severity_Anemia	Cardiac_valvular_disease	Weighted mode	3	0.2345	0.192863	0.348063	Inverse variance weighted	3.39444	2	0.183192	-0.29151	0.173291	0.341441
Severity_Anemia	Cataracts	Inverse variance weighted	3	0.00265034	0.0276605	0.923666	MR Egger	1.79742	1	0.180024	-0.028701	0.065003	0.735299	0.990055
Severity_Anemia	Cataracts	MR Egger	3	0.0531695	0.119883	0.734246	MR Egger	1.79742	1	0.180024	-0.028701	0.065003	0.735299		0.759441
Severity_Anemia	Cataracts	Simple mode	3	0.024856	0.0431477	0.622755	MR Egger	1.79742	1	0.180024	-0.028701	0.065003	0.735299
Severity_Anemia	Cataracts	Weighted median	3	0.00793753	0.0351904	0.821544	MR Egger	1.79742	1	0.180024	-0.028701	0.065003	0.735299
Severity_Anemia	Cataracts	Weighted mode	3	0.0195279	0.0425816	0.691535	MR Egger	1.79742	1	0.180024	-0.028701	0.065003	0.735299
Severity_Anemia	Cerebral_aneurysm	Inverse variance weighted	3	0.19318	0.0820411	0.0185388	Inverse variance weighted	2.22516	2	0.328709	0.178597	0.141547	0.42665	0.306601
Severity_Anemia	Cerebral_aneurysm	MR Egger	3	-0.12194	0.261579	0.722295	Inverse variance weighted	2.22516	2	0.328709	0.178597	0.141547	0.42665		0.759441
Severity_Anemia	Cerebral_aneurysm	Simple mode	3	0.257025	0.129344	0.185263	Inverse variance weighted	2.22516	2	0.328709	0.178597	0.141547	0.42665
Severity_Anemia	Cerebral_aneurysm	Weighted median	3	0.203329	0.100575	0.0432104	Inverse variance weighted	2.22516	2	0.328709	0.178597	0.141547	0.42665
Severity_Anemia	Cerebral_aneurysm	Weighted mode	3	0.239112	0.130244	0.207792	Inverse variance weighted	2.22516	2	0.328709	0.178597	0.141547	0.42665
Severity_Anemia	Cervical_cancer	Inverse variance weighted	3	-0.0997069	0.135712	0.462525	MR Egger	0.120314	1	0.728694	0.0518127	0.247012	0.868373	0.898648
Severity_Anemia	Cervical_cancer	MR Egger	3	-0.19106	0.456174	0.747494	MR Egger	0.120314	1	0.728694	0.0518127	0.247012	0.868373		0.759441
Severity_Anemia	Cervical_cancer	Simple mode	3	-0.141311	0.182869	0.5205	MR Egger	0.120314	1	0.728694	0.0518127	0.247012	0.868373
Severity_Anemia	Cervical_cancer	Weighted median	3	-0.114935	0.166444	0.489857	MR Egger	0.120314	1	0.728694	0.0518127	0.247012	0.868373
Severity_Anemia	Cervical_cancer	Weighted mode	3	-0.139998	0.180207	0.51853	MR Egger	0.120314	1	0.728694	0.0518127	0.247012	0.868373
Severity_Anemia	Cholecystitis	Inverse variance weighted	3	0.156526	0.0985295	0.112147	MR Egger	0.554133	1	0.456634	0.00473724	0.179125	0.983168	0.62453
Severity_Anemia	Cholecystitis	MR Egger	3	0.148174	0.330804	0.731904	MR Egger	0.554133	1	0.456634	0.00473724	0.179125	0.983168		0.759441
Severity_Anemia	Cholecystitis	Simple mode	3	0.196091	0.141952	0.301243	MR Egger	0.554133	1	0.456634	0.00473724	0.179125	0.983168
Severity_Anemia	Cholecystitis	Weighted median	3	0.178216	0.118767	0.133473	MR Egger	0.554133	1	0.456634	0.00473724	0.179125	0.983168
Severity_Anemia	Cholecystitis	Weighted mode	3	0.198141	0.136905	0.284767	MR Egger	0.554133	1	0.456634	0.00473724	0.179125	0.983168
Severity_Anemia	Cholelithiasis	Inverse variance weighted	3	-0.0553025	0.0463085	0.232392	MR Egger	0.806594	1	0.369129	-0.00243157	0.0841197	0.981603	0.7638
Severity_Anemia	Cholelithiasis	MR Egger	3	-0.0510205	0.155204	0.797807	MR Egger	0.806594	1	0.369129	-0.00243157	0.0841197	0.981603		0.759441
Severity_Anemia	Cholelithiasis	Simple mode	3	-0.0303369	0.0694564	0.704906	MR Egger	0.806594	1	0.369129	-0.00243157	0.0841197	0.981603
Severity_Anemia	Cholelithiasis	Weighted median	3	-0.0388497	0.0585309	0.506852	MR Egger	0.806594	1	0.369129	-0.00243157	0.0841197	0.981603
Severity_Anemia	Cholelithiasis	Weighted mode	3	-0.0293365	0.0617504	0.681554	MR Egger	0.806594	1	0.369129	-0.00243157	0.0841197	0.981603
Severity_Anemia	Chronic_heart_failure	Inverse variance weighted	3	-0.0264194	0.0486042	0.586743	MR Egger	1.32373	1	0.249924	-0.0850521	0.0911023	0.521857	0.937428
Severity_Anemia	Chronic_heart_failure	MR Egger	3	0.123043	0.167793	0.597193	MR Egger	1.32373	1	0.249924	-0.0850521	0.0911023	0.521857		0.759441
Severity_Anemia	Chronic_heart_failure	Simple mode	3	0.0260704	0.0738885	0.757929	MR Egger	1.32373	1	0.249924	-0.0850521	0.0911023	0.521857
Severity_Anemia	Chronic_heart_failure	Weighted median	3	0.01218	0.0577918	0.833077	MR Egger	1.32373	1	0.249924	-0.0850521	0.0911023	0.521857
Severity_Anemia	Chronic_heart_failure	Weighted mode	3	0.0257188	0.0767677	0.769485	MR Egger	1.32373	1	0.249924	-0.0850521	0.0911023	0.521857
Severity_Anemia	Chronic_hepatitis_B_infection	Inverse variance weighted	3	0.0364257	0.0898818	0.685285	MR Egger	0.674274	1	0.411566	0.141564	0.163431	0.545565	0.955418
Severity_Anemia	Chronic_hepatitis_B_infection	MR Egger	3	-0.212752	0.301382	0.608677	MR Egger	0.674274	1	0.411566	0.141564	0.163431	0.545565		0.759441
Severity_Anemia	Chronic_hepatitis_B_infection	Simple mode	3	-0.0444712	0.132308	0.76877	MR Egger	0.674274	1	0.411566	0.141564	0.163431	0.545565
Severity_Anemia	Chronic_hepatitis_B_infection	Weighted median	3	-0.0355417	0.110784	0.748346	MR Egger	0.674274	1	0.411566	0.141564	0.163431	0.545565
Severity_Anemia	Chronic_hepatitis_B_infection	Weighted mode	3	-0.045033	0.137016	0.773629	MR Egger	0.674274	1	0.411566	0.141564	0.163431	0.545565
Severity_Anemia	Chronic_hepatitis_C_infection	Inverse variance weighted	3	0.0525555	0.0711099	0.459861	Inverse variance weighted	3.85503	2	0.145509	-0.172114	0.0930711	0.315582	0.896677
Severity_Anemia	Chronic_hepatitis_C_infection	MR Egger	3	0.355836	0.171812	0.286368	Inverse variance weighted	3.85503	2	0.145509	-0.172114	0.0930711	0.315582		0.759441
Severity_Anemia	Chronic_hepatitis_C_infection	Simple mode	3	-0.0210309	0.076564	0.809332	Inverse variance weighted	3.85503	2	0.145509	-0.172114	0.0930711	0.315582
Severity_Anemia	Chronic_hepatitis_C_infection	Weighted median	3	-0.00149289	0.0682539	0.98255	Inverse variance weighted	3.85503	2	0.145509	-0.172114	0.0930711	0.315582
Severity_Anemia	Chronic_hepatitis_C_infection	Weighted mode	3	-0.018342	0.0883874	0.854817	Inverse variance weighted	3.85503	2	0.145509	-0.172114	0.0930711	0.315582
Severity_Anemia	Chronic_obstructive_pulmonary_disease	Inverse variance weighted	3	0.128429	0.0960165	0.181036	Inverse variance weighted	3.77319	2	0.151587	-0.223138	0.127096	0.329612	0.713962
Severity_Anemia	Chronic_obstructive_pulmonary_disease	MR Egger	3	0.521461	0.234525	0.269062	Inverse variance weighted	3.77319	2	0.151587	-0.223138	0.127096	0.329612		0.759441
Severity_Anemia	Chronic_obstructive_pulmonary_disease	Simple mode	3	0.0293802	0.121801	0.831864	Inverse variance weighted	3.77319	2	0.151587	-0.223138	0.127096	0.329612
Severity_Anemia	Chronic_obstructive_pulmonary_disease	Weighted median	3	0.0679197	0.0973385	0.485322	Inverse variance weighted	3.77319	2	0.151587	-0.223138	0.127096	0.329612
Severity_Anemia	Chronic_obstructive_pulmonary_disease	Weighted mode	3	0.0359672	0.118634	0.790385	Inverse variance weighted	3.77319	2	0.151587	-0.223138	0.127096	0.329612
Severity_Anemia	Chronic_renal_failure	Inverse variance weighted	3	-0.0875403	0.0925584	0.344258	MR Egger	0.0360683	1	0.849374	0.0575017	0.168219	0.790313	0.844689
Severity_Anemia	Chronic_renal_failure	MR Egger	3	-0.188867	0.31054	0.652139	MR Egger	0.0360683	1	0.849374	0.0575017	0.168219	0.790313		0.759441
Severity_Anemia	Chronic_renal_failure	Simple mode	3	-0.110872	0.125644	0.470626	MR Egger	0.0360683	1	0.849374	0.0575017	0.168219	0.790313
Severity_Anemia	Chronic_renal_failure	Weighted median	3	-0.0972745	0.114815	0.396869	MR Egger	0.0360683	1	0.849374	0.0575017	0.168219	0.790313
Severity_Anemia	Chronic_renal_failure	Weighted mode	3	-0.111841	0.12313	0.459588	MR Egger	0.0360683	1	0.849374	0.0575017	0.168219	0.790313
Severity_Anemia	Chronic_sinusitis	Inverse variance weighted	3	-0.0234502	0.0637933	0.713175	MR Egger	0.000638461	1	0.979841	0.00698071	0.116162	0.961788	0.963385
Severity_Anemia	Chronic_sinusitis	MR Egger	3	-0.0357883	0.214995	0.89499	MR Egger	0.000638461	1	0.979841	0.00698071	0.116162	0.961788		0.759441
Severity_Anemia	Chronic_sinusitis	Simple mode	3	-0.0252987	0.0863227	0.797079	MR Egger	0.000638461	1	0.979841	0.00698071	0.116162	0.961788
Severity_Anemia	Chronic_sinusitis	Weighted median	3	-0.0239367	0.0752522	0.75042	MR Egger	0.000638461	1	0.979841	0.00698071	0.116162	0.961788
Severity_Anemia	Chronic_sinusitis	Weighted mode	3	-0.0253597	0.0807979	0.783335	MR Egger	0.000638461	1	0.979841	0.00698071	0.116162	0.961788
Severity_Anemia	Chronic_suppurative_otitis_media	Inverse variance weighted	3	0.0664078	0.1087	0.54125	MR Egger	1.4323	1	0.23139	0.198446	0.197059	0.497767	0.924081
Severity_Anemia	Chronic_suppurative_otitis_media	MR Egger	3	-0.283666	0.364111	0.578657	MR Egger	1.4323	1	0.23139	0.198446	0.197059	0.497767		0.759441
Severity_Anemia	Chronic_suppurative_otitis_media	Simple mode	3	0.036462	0.159598	0.840521	MR Egger	1.4323	1	0.23139	0.198446	0.197059	0.497767
Severity_Anemia	Chronic_suppurative_otitis_media	Weighted median	3	0.0502395	0.115234	0.662852	MR Egger	1.4323	1	0.23139	0.198446	0.197059	0.497767
Severity_Anemia	Chronic_suppurative_otitis_media	Weighted mode	3	0.0244121	0.159221	0.892216	MR Egger	1.4323	1	0.23139	0.198446	0.197059	0.497767
Severity_Anemia	Cirrhosis	Inverse variance weighted	3	0.00254507	0.113752	0.98215	MR Egger	3.62232	1	0.0570092	0.000378125	0.292429	0.999177	0.996818
Severity_Anemia	Cirrhosis	MR Egger	3	0.00187873	0.539849	0.997785	MR Egger	3.62232	1	0.0570092	0.000378125	0.292429	0.999177		0.759441
Severity_Anemia	Cirrhosis	Simple mode	3	-0.0916261	0.139122	0.577832	MR Egger	3.62232	1	0.0570092	0.000378125	0.292429	0.999177
Severity_Anemia	Cirrhosis	Weighted median	3	-0.0552831	0.112194	0.622192	MR Egger	3.62232	1	0.0570092	0.000378125	0.292429	0.999177
Severity_Anemia	Cirrhosis	Weighted mode	3	-0.093704	0.132312	0.55223	MR Egger	3.62232	1	0.0570092	0.000378125	0.292429	0.999177
Severity_Anemia	Colon_polyp	Inverse variance weighted	3	0.0101569	0.0634407	0.872801	MR Egger	0.616305	1	0.432424	0.0381474	0.115639	0.797146	0.989144
Severity_Anemia	Colon_polyp	MR Egger	3	-0.0572969	0.214093	0.833525	MR Egger	0.616305	1	0.432424	0.0381474	0.115639	0.797146		0.759441
Severity_Anemia	Colon_polyp	Simple mode	3	-0.0193528	0.0938385	0.855696	MR Egger	0.616305	1	0.432424	0.0381474	0.115639	0.797146
Severity_Anemia	Colon_polyp	Weighted median	3	0.00421259	0.0783632	0.957129	MR Egger	0.616305	1	0.432424	0.0381474	0.115639	0.797146
Severity_Anemia	Colon_polyp	Weighted mode	3	-0.0111932	0.0927828	0.915004	MR Egger	0.616305	1	0.432424	0.0381474	0.115639	0.797146
Severity_Anemia	Colorectal_cancer	Inverse variance weighted	3	0.0789648	0.0863844	0.360659	Inverse variance weighted	6.13926	2	0.0464384	0.153216	0.160786	0.515344	0.852326
Severity_Anemia	Colorectal_cancer	MR Egger	3	-0.191568	0.297355	0.635653	Inverse variance weighted	6.13926	2	0.0464384	0.153216	0.160786	0.515344		0.759441
Severity_Anemia	Colorectal_cancer	Simple mode	3	-0.0156029	0.087519	0.874927	Inverse variance weighted	6.13926	2	0.0464384	0.153216	0.160786	0.515344
Severity_Anemia	Colorectal_cancer	Weighted median	3	-0.00444593	0.0695414	0.949024	Inverse variance weighted	6.13926	2	0.0464384	0.153216	0.160786	0.515344
Severity_Anemia	Colorectal_cancer	Weighted mode	3	-0.0156029	0.0824712	0.867402	Inverse variance weighted	6.13926	2	0.0464384	0.153216	0.160786	0.515344
Severity_Anemia	Compression_fracture	Inverse variance weighted	3	-0.121947	0.080123	0.128008	MR Egger	0.945325	1	0.330912	0.147441	0.145032	0.494757	0.645083
Severity_Anemia	Compression_fracture	MR Egger	3	-0.380776	0.26691	0.389211	MR Egger	0.945325	1	0.330912	0.147441	0.145032	0.494757		0.759441
Severity_Anemia	Compression_fracture	Simple mode	3	-0.136223	0.131265	0.408385	MR Egger	0.945325	1	0.330912	0.147441	0.145032	0.494757
Severity_Anemia	Compression_fracture	Weighted median	3	-0.123668	0.10053	0.218637	MR Egger	0.945325	1	0.330912	0.147441	0.145032	0.494757
Severity_Anemia	Compression_fracture	Weighted mode	3	-0.136223	0.127943	0.398535	MR Egger	0.945325	1	0.330912	0.147441	0.145032	0.494757
Severity_Anemia	Endometrial_cancer	Inverse variance weighted	3	0.0579357	0.123709	0.639554	Inverse variance weighted	0.729289	2	0.694444	-0.190508	0.225488	0.553406	0.946769
Severity_Anemia	Endometrial_cancer	MR Egger	3	0.394133	0.416715	0.517725	Inverse variance weighted	0.729289	2	0.694444	-0.190508	0.225488	0.553406		0.759441
Severity_Anemia	Endometrial_cancer	Simple mode	3	0.009131	0.179279	0.964009	Inverse variance weighted	0.729289	2	0.694444	-0.190508	0.225488	0.553406
Severity_Anemia	Endometrial_cancer	Weighted median	3	0.0311737	0.145364	0.830194	Inverse variance weighted	0.729289	2	0.694444	-0.190508	0.225488	0.553406
Severity_Anemia	Endometrial_cancer	Weighted mode	3	-0.000242494	0.173429	0.999011	Inverse variance weighted	0.729289	2	0.694444	-0.190508	0.225488	0.553406
Severity_Anemia	Endometriosis	Inverse variance weighted	3	0.0548229	0.100965	0.587137	MR Egger	0.0294308	1	0.863788	0.00482953	0.183331	0.983233	0.93747
Severity_Anemia	Endometriosis	MR Egger	3	0.046309	0.338593	0.913467	MR Egger	0.0294308	1	0.863788	0.00482953	0.183331	0.983233		0.759441
Severity_Anemia	Endometriosis	Simple mode	3	0.0605354	0.135315	0.698394	MR Egger	0.0294308	1	0.863788	0.00482953	0.183331	0.983233
Severity_Anemia	Endometriosis	Weighted median	3	0.0579722	0.113736	0.610257	MR Egger	0.0294308	1	0.863788	0.00482953	0.183331	0.983233
Severity_Anemia	Endometriosis	Weighted mode	3	0.0627003	0.131787	0.681141	MR Egger	0.0294308	1	0.863788	0.00482953	0.183331	0.983233
Severity_Anemia	Epilepsy	Inverse variance weighted	3	0.0288157	0.0856781	0.736626	MR Egger	0.595679	1	0.440232	-0.158283	0.15494	0.493206	0.964402
Severity_Anemia	Epilepsy	MR Egger	3	0.306379	0.28489	0.476873	MR Egger	0.595679	1	0.440232	-0.158283	0.15494	0.493206		0.759441
Severity_Anemia	Epilepsy	Simple mode	3	0.109096	0.144039	0.527878	MR Egger	0.595679	1	0.440232	-0.158283	0.15494	0.493206
Severity_Anemia	Epilepsy	Weighted median	3	0.0837606	0.108594	0.440517	MR Egger	0.595679	1	0.440232	-0.158283	0.15494	0.493206
Severity_Anemia	Epilepsy	Weighted mode	3	0.111969	0.134496	0.4927	MR Egger	0.595679	1	0.440232	-0.158283	0.15494	0.493206
Severity_Anemia	Food_allergy	Inverse variance weighted	3	-0.0706103	0.073451	0.336389	MR Egger	2.21184	1	0.136956	0.0161379	0.18811	0.945518	0.841481
Severity_Anemia	Food_allergy	MR Egger	3	-0.0990729	0.347541	0.823209	MR Egger	2.21184	1	0.136956	0.0161379	0.18811	0.945518		0.759441
Severity_Anemia	Food_allergy	Simple mode	3	-0.0255751	0.124056	0.85575	MR Egger	2.21184	1	0.136956	0.0161379	0.18811	0.945518
Severity_Anemia	Food_allergy	Weighted median	3	-0.041262	0.0880639	0.639394	MR Egger	2.21184	1	0.136956	0.0161379	0.18811	0.945518
Severity_Anemia	Food_allergy	Weighted mode	3	-0.0176002	0.117768	0.894909	MR Egger	2.21184	1	0.136956	0.0161379	0.18811	0.945518
Severity_Anemia	Gastric_cancer	Inverse variance weighted	3	-0.0290206	0.0500564	0.562077	MR Egger	0.117839	1	0.73139	-0.0252138	0.0911526	0.8282	0.930525
Severity_Anemia	Gastric_cancer	MR Egger	3	0.0155105	0.168591	0.941595	MR Egger	0.117839	1	0.73139	-0.0252138	0.0911526	0.8282		0.759441
Severity_Anemia	Gastric_cancer	Simple mode	3	-0.0118712	0.0660712	0.873966	MR Egger	0.117839	1	0.73139	-0.0252138	0.0911526	0.8282
Severity_Anemia	Gastric_cancer	Weighted median	3	-0.0193982	0.0575154	0.735913	MR Egger	0.117839	1	0.73139	-0.0252138	0.0911526	0.8282
Severity_Anemia	Gastric_cancer	Weighted mode	3	-0.0122048	0.0685977	0.875176	MR Egger	0.117839	1	0.73139	-0.0252138	0.0911526	0.8282
Severity_Anemia	Gastric_ulcer	Inverse variance weighted	3	0.00498518	0.043465	0.908688	Inverse variance weighted	2.40024	2	0.301159	-0.111199	0.0721848	0.366551	0.989144
Severity_Anemia	Gastric_ulcer	MR Egger	3	0.201229	0.133427	0.372742	Inverse variance weighted	2.40024	2	0.301159	-0.111199	0.0721848	0.366551		0.759441
Severity_Anemia	Gastric_ulcer	Simple mode	3	-0.0284921	0.0698444	0.722846	Inverse variance weighted	2.40024	2	0.301159	-0.111199	0.0721848	0.366551
Severity_Anemia	Gastric_ulcer	Weighted median	3	-0.0141065	0.0503414	0.779311	Inverse variance weighted	2.40024	2	0.301159	-0.111199	0.0721848	0.366551
Severity_Anemia	Gastric_ulcer	Weighted mode	3	-0.0327947	0.0704283	0.687255	Inverse variance weighted	2.40024	2	0.301159	-0.111199	0.0721848	0.366551
Severity_Anemia	Glaucoma	Inverse variance weighted	3	0.0906235	0.0639296	0.156321	MR Egger	3.41451	1	0.0646257	0.0176851	0.163044	0.931216	0.683676
Severity_Anemia	Glaucoma	MR Egger	3	0.0595865	0.299924	0.875147	MR Egger	3.41451	1	0.0646257	0.0176851	0.163044	0.931216		0.759441
Severity_Anemia	Glaucoma	Simple mode	3	0.0339116	0.0813444	0.717245	MR Egger	3.41451	1	0.0646257	0.0176851	0.163044	0.931216
Severity_Anemia	Glaucoma	Weighted median	3	0.0467163	0.0632935	0.460459	MR Egger	3.41451	1	0.0646257	0.0176851	0.163044	0.931216
Severity_Anemia	Glaucoma	Weighted mode	3	0.0330105	0.0736669	0.697943	MR Egger	3.41451	1	0.0646257	0.0176851	0.163044	0.931216
Severity_Anemia	Graves_disease	Inverse variance weighted	3	0.103096	0.0953401	0.279539	Inverse variance weighted	2.69346	2	0.26009	0.220594	0.149047	0.378282	0.800028
Severity_Anemia	Graves_disease	MR Egger	3	-0.285719	0.275254	0.488126	Inverse variance weighted	2.69346	2	0.26009	0.220594	0.149047	0.378282		0.759441
Severity_Anemia	Graves_disease	Simple mode	3	0.0329253	0.145599	0.842103	Inverse variance weighted	2.69346	2	0.26009	0.220594	0.149047	0.378282
Severity_Anemia	Graves_disease	Weighted median	3	0.0663681	0.109798	0.545542	Inverse variance weighted	2.69346	2	0.26009	0.220594	0.149047	0.378282
Severity_Anemia	Graves_disease	Weighted mode	3	0.0250512	0.145108	0.878825	Inverse variance weighted	2.69346	2	0.26009	0.220594	0.149047	0.378282
Severity_Anemia	Head_injury	Inverse variance weighted	3	0.00961045	0.0857315	0.910745	MR Egger	0.859081	1	0.353996	-0.0241842	0.155762	0.901939	0.989238
Severity_Anemia	Head_injury	MR Egger	3	0.0521998	0.287389	0.885615	MR Egger	0.859081	1	0.353996	-0.0241842	0.155762	0.901939		0.759441
Severity_Anemia	Head_injury	Simple mode	3	-0.0158977	0.131774	0.915	MR Egger	0.859081	1	0.353996	-0.0241842	0.155762	0.901939
Severity_Anemia	Head_injury	Weighted median	3	-0.00343418	0.0994322	0.972448	MR Egger	0.859081	1	0.353996	-0.0241842	0.155762	0.901939
Severity_Anemia	Head_injury	Weighted mode	3	-0.0233512	0.118581	0.862085	MR Egger	0.859081	1	0.353996	-0.0241842	0.155762	0.901939
Severity_Anemia	Hearing_loss_difficulty_in_hearing	Inverse variance weighted	3	-0.0719435	0.0737825	0.329523	MR Egger	0.277972	1	0.598034	0.0607921	0.134113	0.729063	0.834104
Severity_Anemia	Hearing_loss_difficulty_in_hearing	MR Egger	3	-0.179075	0.24759	0.601366	MR Egger	0.277972	1	0.598034	0.0607921	0.134113	0.729063		0.759441
Severity_Anemia	Hearing_loss_difficulty_in_hearing	Simple mode	3	-0.11126	0.105057	0.400586	MR Egger	0.277972	1	0.598034	0.0607921	0.134113	0.729063
Severity_Anemia	Hearing_loss_difficulty_in_hearing	Weighted median	3	-0.0946583	0.0880758	0.282492	MR Egger	0.277972	1	0.598034	0.0607921	0.134113	0.729063
Severity_Anemia	Hearing_loss_difficulty_in_hearing	Weighted mode	3	-0.110927	0.104178	0.39851	MR Egger	0.277972	1	0.598034	0.0607921	0.134113	0.729063
Severity_Anemia	Hepatic_cancer	Inverse variance weighted	3	0.0232745	0.164096	0.88721	MR Egger	6.25107	1	0.0124119	-0.0244368	0.421729	0.963153	0.989144
Severity_Anemia	Hepatic_cancer	MR Egger	3	0.0663801	0.779155	0.945894	MR Egger	6.25107	1	0.0124119	-0.0244368	0.421729	0.963153		0.759441
Severity_Anemia	Hepatic_cancer	Simple mode	3	-0.0918455	0.159646	0.623183	MR Egger	6.25107	1	0.0124119	-0.0244368	0.421729	0.963153
Severity_Anemia	Hepatic_cancer	Weighted median	3	-0.0476924	0.131455	0.716751	MR Egger	6.25107	1	0.0124119	-0.0244368	0.421729	0.963153
Severity_Anemia	Hepatic_cancer	Weighted mode	3	-0.102036	0.160306	0.589576	MR Egger	6.25107	1	0.0124119	-0.0244368	0.421729	0.963153
Severity_Anemia	Iron_deficiency_anemia	Inverse variance weighted	3	-0.0805383	0.0634351	0.204221	MR Egger	0.0741926	1	0.785327	0.0700592	0.11539	0.65262	0.739869
Severity_Anemia	Iron_deficiency_anemia	MR Egger	3	-0.204159	0.21326	0.513878	MR Egger	0.0741926	1	0.785327	0.0700592	0.11539	0.65262		0.759441
Severity_Anemia	Iron_deficiency_anemia	Simple mode	3	-0.10087	0.0822215	0.344717	MR Egger	0.0741926	1	0.785327	0.0700592	0.11539	0.65262
Severity_Anemia	Iron_deficiency_anemia	Weighted median	3	-0.0858503	0.0772344	0.266329	MR Egger	0.0741926	1	0.785327	0.0700592	0.11539	0.65262
Severity_Anemia	Iron_deficiency_anemia	Weighted mode	3	-0.10087	0.0897367	0.377774	MR Egger	0.0741926	1	0.785327	0.0700592	0.11539	0.65262
Severity_Anemia	Ischemic_stroke	Inverse variance weighted	3	-0.0214628	0.0318006	0.499727	MR Egger	0.495496	1	0.481486	-0.0186076	0.0576836	0.801348	0.914811
Severity_Anemia	Ischemic_stroke	MR Egger	3	0.0112377	0.106243	0.932912	MR Egger	0.495496	1	0.481486	-0.0186076	0.0576836	0.801348		0.759441
Severity_Anemia	Ischemic_stroke	Simple mode	3	-0.00704972	0.0459451	0.892136	MR Egger	0.495496	1	0.481486	-0.0186076	0.0576836	0.801348
Severity_Anemia	Ischemic_stroke	Weighted median	3	-0.0173071	0.0392076	0.658908	MR Egger	0.495496	1	0.481486	-0.0186076	0.0576836	0.801348
Severity_Anemia	Ischemic_stroke	Weighted mode	3	-0.00965817	0.0445202	0.848374	MR Egger	0.495496	1	0.481486	-0.0186076	0.0576836	0.801348
Severity_Anemia	Lung_cancer	Inverse variance weighted	3	0.106217	0.0649175	0.101803	MR Egger	1.03118	1	0.309881	0.0882405	0.119992	0.596332	0.616489
Severity_Anemia	Lung_cancer	MR Egger	3	-0.0495053	0.22178	0.860187	MR Egger	1.03118	1	0.309881	0.0882405	0.119992	0.596332		0.759441
Severity_Anemia	Lung_cancer	Simple mode	3	0.0661523	0.0976919	0.568135	MR Egger	1.03118	1	0.309881	0.0882405	0.119992	0.596332
Severity_Anemia	Lung_cancer	Weighted median	3	0.0825506	0.0812841	0.309829	MR Egger	1.03118	1	0.309881	0.0882405	0.119992	0.596332
Severity_Anemia	Lung_cancer	Weighted mode	3	0.0648935	0.0953225	0.566256	MR Egger	1.03118	1	0.309881	0.0882405	0.119992	0.596332
Severity_Anemia	Medication_use_HMG_CoA_reductase_inhibitors	Inverse variance weighted	3	-0.00759651	0.02754	0.782675	Inverse variance weighted	0.854948	2	0.652154	-0.0435432	0.0500071	0.543918	0.976814
Severity_Anemia	Medication_use_HMG_CoA_reductase_inhibitors	MR Egger	3	0.0690652	0.0922489	0.590871	Inverse variance weighted	0.854948	2	0.652154	-0.0435432	0.0500071	0.543918		0.759441
Severity_Anemia	Medication_use_HMG_CoA_reductase_inhibitors	Simple mode	3	-0.0261614	0.0403241	0.583027	Inverse variance weighted	0.854948	2	0.652154	-0.0435432	0.0500071	0.543918
Severity_Anemia	Medication_use_HMG_CoA_reductase_inhibitors	Weighted median	3	-0.0182289	0.0326555	0.576694	Inverse variance weighted	0.854948	2	0.652154	-0.0435432	0.0500071	0.543918
Severity_Anemia	Medication_use_HMG_CoA_reductase_inhibitors	Weighted mode	3	-0.0254786	0.0390502	0.581077	Inverse variance weighted	0.854948	2	0.652154	-0.0435432	0.0500071	0.543918
Severity_Anemia	Medication_use_adrenergics_inhalants	Inverse variance weighted	3	0.0240477	0.0567982	0.672011	MR Egger	0.0193027	1	0.889502	0.00267508	0.102895	0.983453	0.953227
Severity_Anemia	Medication_use_adrenergics_inhalants	MR Egger	3	0.0193496	0.189425	0.935194	MR Egger	0.0193027	1	0.889502	0.00267508	0.102895	0.983453		0.759441
Severity_Anemia	Medication_use_adrenergics_inhalants	Simple mode	3	0.0189567	0.0728846	0.819121	MR Egger	0.0193027	1	0.889502	0.00267508	0.102895	0.983453
Severity_Anemia	Medication_use_adrenergics_inhalants	Weighted median	3	0.0197062	0.0660732	0.765513	MR Egger	0.0193027	1	0.889502	0.00267508	0.102895	0.983453
Severity_Anemia	Medication_use_adrenergics_inhalants	Weighted mode	3	0.0189567	0.0708322	0.814059	MR Egger	0.0193027	1	0.889502	0.00267508	0.102895	0.983453
Severity_Anemia	Medication_use_agents_acting_on_the_renin_angiotensin_system	Inverse variance weighted	3	-0.0210866	0.0313186	0.500761	Inverse variance weighted	3.22557	2	0.199331	-0.0764958	0.0447649	0.337066	0.914811
Severity_Anemia	Medication_use_agents_acting_on_the_renin_angiotensin_system	MR Egger	3	0.113487	0.0825228	0.400256	Inverse variance weighted	3.22557	2	0.199331	-0.0764958	0.0447649	0.337066		0.759441
Severity_Anemia	Medication_use_agents_acting_on_the_renin_angiotensin_system	Simple mode	3	-0.0159331	0.0422089	0.742109	Inverse variance weighted	3.22557	2	0.199331	-0.0764958	0.0447649	0.337066
Severity_Anemia	Medication_use_agents_acting_on_the_renin_angiotensin_system	Weighted median	3	-0.0191932	0.0332502	0.563781	Inverse variance weighted	3.22557	2	0.199331	-0.0764958	0.0447649	0.337066
Severity_Anemia	Medication_use_agents_acting_on_the_renin_angiotensin_system	Weighted mode	3	-0.0146291	0.0482944	0.790558	Inverse variance weighted	3.22557	2	0.199331	-0.0764958	0.0447649	0.337066
Severity_Anemia	Medication_use_anilides	Inverse variance weighted	3	-0.102542	0.0664542	0.122818	Inverse variance weighted	0.20646	2	0.901919	-0.054595	0.120165	0.728513	0.638859
Severity_Anemia	Medication_use_anilides	MR Egger	3	-0.0070186	0.220503	0.979743	Inverse variance weighted	0.20646	2	0.901919	-0.054595	0.120165	0.728513		0.759441
Severity_Anemia	Medication_use_anilides	Simple mode	3	-0.123414	0.0859682	0.287613	Inverse variance weighted	0.20646	2	0.901919	-0.054595	0.120165	0.728513
Severity_Anemia	Medication_use_anilides	Weighted median	3	-0.116747	0.0810109	0.149547	Inverse variance weighted	0.20646	2	0.901919	-0.054595	0.120165	0.728513
Severity_Anemia	Medication_use_anilides	Weighted mode	3	-0.124334	0.0864928	0.287142	Inverse variance weighted	0.20646	2	0.901919	-0.054595	0.120165	0.728513
Severity_Anemia	Medication_use_anti_inflammatory_and_antirheumatic_products_non-steroids	Inverse variance weighted	3	-0.036314	0.0270502	0.179443	MR Egger	0.120342	1	0.728664	0.0261064	0.0490468	0.688608	0.711534
Severity_Anemia	Medication_use_anti_inflammatory_and_antirheumatic_products_non-steroids	MR Egger	3	-0.0821649	0.0902886	0.529967	MR Egger	0.120342	1	0.728664	0.0261064	0.0490468	0.688608		0.759441
Severity_Anemia	Medication_use_anti_inflammatory_and_antirheumatic_products_non-steroids	Simple mode	3	-0.0486998	0.0383327	0.331716	MR Egger	0.120342	1	0.728664	0.0261064	0.0490468	0.688608
Severity_Anemia	Medication_use_anti_inflammatory_and_antirheumatic_products_non-steroids	Weighted median	3	-0.0425512	0.0331299	0.199011	MR Egger	0.120342	1	0.728664	0.0261064	0.0490468	0.688608
Severity_Anemia	Medication_use_anti_inflammatory_and_antirheumatic_products_non-steroids	Weighted mode	3	-0.0490825	0.0380643	0.326237	MR Egger	0.120342	1	0.728664	0.0261064	0.0490468	0.688608
Severity_Anemia	Medication_use_antidepressants	Inverse variance weighted	3	0.105448	0.0740823	0.154622	MR Egger	0.498412	1	0.480199	-0.129271	0.134649	0.51297	0.683676
