## Supplementary Tables for "A Dynamic Genetic Atlas of Gestational Phenotypes" (part 25 of 25)

### Sheet: TableS45 (continued)
Supplementary Table 45. Complete forward two-sample Mendelian randomization results using gestational phenotypes as exposures and BioBank Japan phenotypes in all participants (both female and male) as outcomes.
Severity_Anemia	Medication_use_antidepressants	MR Egger	3	0.333078	0.248403	0.407943	MR Egger	0.498412	1	0.480199	-0.129271	0.134649	0.51297		0.759441
Severity_Anemia	Medication_use_antidepressants	Simple mode	3	0.170629	0.113587	0.271895	MR Egger	0.498412	1	0.480199	-0.129271	0.134649	0.51297
Severity_Anemia	Medication_use_antidepressants	Weighted median	3	0.140909	0.0929478	0.129519	MR Egger	0.498412	1	0.480199	-0.129271	0.134649	0.51297
Severity_Anemia	Medication_use_antidepressants	Weighted mode	3	0.172277	0.118743	0.283914	MR Egger	0.498412	1	0.480199	-0.129271	0.134649	0.51297
Severity_Anemia	Medication_use_antiglaucoma_preparations_and_miotics	Inverse variance weighted	3	0.042797	0.0558268	0.443317	MR Egger	0.245188	1	0.620484	0.000130233	0.101391	0.999182	0.89215
Severity_Anemia	Medication_use_antiglaucoma_preparations_and_miotics	MR Egger	3	0.0425678	0.186988	0.857502	MR Egger	0.245188	1	0.620484	0.000130233	0.101391	0.999182		0.759441
Severity_Anemia	Medication_use_antiglaucoma_preparations_and_miotics	Simple mode	3	0.026535	0.0775013	0.764697	MR Egger	0.245188	1	0.620484	0.000130233	0.101391	0.999182
Severity_Anemia	Medication_use_antiglaucoma_preparations_and_miotics	Weighted median	3	0.0330144	0.0644963	0.608735	MR Egger	0.245188	1	0.620484	0.000130233	0.101391	0.999182
Severity_Anemia	Medication_use_antiglaucoma_preparations_and_miotics	Weighted mode	3	0.0258193	0.0757006	0.765548	MR Egger	0.245188	1	0.620484	0.000130233	0.101391	0.999182
Severity_Anemia	Medication_use_antihistamines_for_systemic_use	Inverse variance weighted	3	-0.0594973	0.0430344	0.166802	Inverse variance weighted	0.554067	2	0.758029	0.0579497	0.0779275	0.592935	0.69678
Severity_Anemia	Medication_use_antihistamines_for_systemic_use	MR Egger	3	-0.161222	0.143403	0.462804	Inverse variance weighted	0.554067	2	0.758029	0.0579497	0.0779275	0.592935		0.759441
Severity_Anemia	Medication_use_antihistamines_for_systemic_use	Simple mode	3	-0.0371008	0.0633424	0.617355	Inverse variance weighted	0.554067	2	0.758029	0.0579497	0.0779275	0.592935
Severity_Anemia	Medication_use_antihistamines_for_systemic_use	Weighted median	3	-0.0426069	0.05127	0.405957	Inverse variance weighted	0.554067	2	0.758029	0.0579497	0.0779275	0.592935
Severity_Anemia	Medication_use_antihistamines_for_systemic_use	Weighted mode	3	-0.0362156	0.0577024	0.594354	Inverse variance weighted	0.554067	2	0.758029	0.0579497	0.0779275	0.592935
Severity_Anemia	Medication_use_antihypertensives	Inverse variance weighted	3	0.0351575	0.0570092	0.537434	MR Egger	0.212007	1	0.645199	-0.0476379	0.103656	0.725752	0.921141
Severity_Anemia	Medication_use_antihypertensives	MR Egger	3	0.119201	0.191553	0.645627	MR Egger	0.212007	1	0.645199	-0.0476379	0.103656	0.725752		0.759441
Severity_Anemia	Medication_use_antihypertensives	Simple mode	3	0.042772	0.074712	0.624767	MR Egger	0.212007	1	0.645199	-0.0476379	0.103656	0.725752
Severity_Anemia	Medication_use_antihypertensives	Weighted median	3	0.0379099	0.0661656	0.566675	MR Egger	0.212007	1	0.645199	-0.0476379	0.103656	0.725752
Severity_Anemia	Medication_use_antihypertensives	Weighted mode	3	0.0439364	0.0796632	0.636664	MR Egger	0.212007	1	0.645199	-0.0476379	0.103656	0.725752
Severity_Anemia	Medication_use_antithrombotic_agents	Inverse variance weighted	3	-0.0147159	0.0235503	0.532057	Inverse variance weighted	1.76689	2	0.413357	-0.0452685	0.0427627	0.481884	0.921141
Severity_Anemia	Medication_use_antithrombotic_agents	MR Egger	3	0.0649592	0.0788631	0.561354	Inverse variance weighted	1.76689	2	0.413357	-0.0452685	0.0427627	0.481884		0.759441
Severity_Anemia	Medication_use_antithrombotic_agents	Simple mode	3	0.00854799	0.0387058	0.845709	Inverse variance weighted	1.76689	2	0.413357	-0.0452685	0.0427627	0.481884
Severity_Anemia	Medication_use_antithrombotic_agents	Weighted median	3	0.00209188	0.0303788	0.945101	Inverse variance weighted	1.76689	2	0.413357	-0.0452685	0.0427627	0.481884
Severity_Anemia	Medication_use_antithrombotic_agents	Weighted mode	3	0.00909704	0.0389873	0.837209	Inverse variance weighted	1.76689	2	0.413357	-0.0452685	0.0427627	0.481884
Severity_Anemia	Medication_use_beta_blocking_agents	Inverse variance weighted	3	0.00545372	0.0327669	0.867811	Inverse variance weighted	1.14122	2	0.565181	-0.0633954	0.0594988	0.479822	0.988975
Severity_Anemia	Medication_use_beta_blocking_agents	MR Egger	3	0.117121	0.109807	0.479487	Inverse variance weighted	1.14122	2	0.565181	-0.0633954	0.0594988	0.479822		0.759441
Severity_Anemia	Medication_use_beta_blocking_agents	Simple mode	3	-0.0161842	0.0486053	0.77082	Inverse variance weighted	1.14122	2	0.565181	-0.0633954	0.0594988	0.479822
Severity_Anemia	Medication_use_beta_blocking_agents	Weighted median	3	-0.00696909	0.0409113	0.864738	Inverse variance weighted	1.14122	2	0.565181	-0.0633954	0.0594988	0.479822
Severity_Anemia	Medication_use_beta_blocking_agents	Weighted mode	3	-0.0184474	0.0493712	0.744557	Inverse variance weighted	1.14122	2	0.565181	-0.0633954	0.0594988	0.479822
Severity_Anemia	Medication_use_calcium_channel_blockers	Inverse variance weighted	3	-0.0281965	0.0387132	0.466403	Inverse variance weighted	5.07238	2	0.0791673	-0.0990557	0.0441203	0.266762	0.899366
Severity_Anemia	Medication_use_calcium_channel_blockers	MR Egger	3	0.146036	0.0813228	0.323467	Inverse variance weighted	5.07238	2	0.0791673	-0.0990557	0.0441203	0.266762		0.759441
Severity_Anemia	Medication_use_calcium_channel_blockers	Simple mode	3	-0.0618237	0.0462118	0.312783	Inverse variance weighted	5.07238	2	0.0791673	-0.0990557	0.0441203	0.266762
Severity_Anemia	Medication_use_calcium_channel_blockers	Weighted median	3	-0.0454104	0.0347823	0.191703	Inverse variance weighted	5.07238	2	0.0791673	-0.0990557	0.0441203	0.266762
Severity_Anemia	Medication_use_calcium_channel_blockers	Weighted mode	3	-0.0639828	0.0475407	0.310618	Inverse variance weighted	5.07238	2	0.0791673	-0.0990557	0.0441203	0.266762
Severity_Anemia	Medication_use_diuretics	Inverse variance weighted	3	-0.08128	0.0314282	0.00970368	MR Egger	0.483919	1	0.486652	-0.0475865	0.0570346	0.557337	0.220369
Severity_Anemia	Medication_use_diuretics	MR Egger	3	0.00239057	0.105093	0.985521	MR Egger	0.483919	1	0.486652	-0.0475865	0.0570346	0.557337		0.759441
Severity_Anemia	Medication_use_diuretics	Simple mode	3	-0.0559491	0.0491033	0.372608	MR Egger	0.483919	1	0.486652	-0.0475865	0.0570346	0.557337
Severity_Anemia	Medication_use_diuretics	Weighted median	3	-0.0596986	0.040179	0.137328	MR Egger	0.483919	1	0.486652	-0.0475865	0.0570346	0.557337
Severity_Anemia	Medication_use_diuretics	Weighted mode	3	-0.0554524	0.0500086	0.382973	MR Egger	0.483919	1	0.486652	-0.0475865	0.0570346	0.557337
Severity_Anemia	Medication_use_drugs_affecting_bone_structure_and_mineralization	Inverse variance weighted	3	-0.0467651	0.055473	0.399215	MR Egger	0.738335	1	0.390195	-0.0612907	0.100872	0.652409	0.86889
Severity_Anemia	Medication_use_drugs_affecting_bone_structure_and_mineralization	MR Egger	3	0.0611834	0.18612	0.797808	MR Egger	0.738335	1	0.390195	-0.0612907	0.100872	0.652409		0.759441
Severity_Anemia	Medication_use_drugs_affecting_bone_structure_and_mineralization	Simple mode	3	-0.00223803	0.0824216	0.980803	MR Egger	0.738335	1	0.390195	-0.0612907	0.100872	0.652409
Severity_Anemia	Medication_use_drugs_affecting_bone_structure_and_mineralization	Weighted median	3	-0.0231445	0.0665379	0.727961	MR Egger	0.738335	1	0.390195	-0.0612907	0.100872	0.652409
Severity_Anemia	Medication_use_drugs_affecting_bone_structure_and_mineralization	Weighted mode	3	-0.00279772	0.0881547	0.977565	MR Egger	0.738335	1	0.390195	-0.0612907	0.100872	0.652409
Severity_Anemia	Medication_use_drugs_for_peptic_ulcer_and_gastro_oesophageal_reflux_disease	Inverse variance weighted	3	-0.00396213	0.022019	0.857198	MR Egger	0.148883	1	0.699606	0.0168196	0.0399724	0.74644	0.986676
Severity_Anemia	Medication_use_drugs_for_peptic_ulcer_and_gastro_oesophageal_reflux_disease	MR Egger	3	-0.0335593	0.0737045	0.727991	MR Egger	0.148883	1	0.699606	0.0168196	0.0399724	0.74644		0.759441
Severity_Anemia	Medication_use_drugs_for_peptic_ulcer_and_gastro_oesophageal_reflux_disease	Simple mode	3	-0.00392968	0.0300988	0.908071	MR Egger	0.148883	1	0.699606	0.0168196	0.0399724	0.74644
Severity_Anemia	Medication_use_drugs_for_peptic_ulcer_and_gastro_oesophageal_reflux_disease	Weighted median	3	-0.00440996	0.0257178	0.863851	MR Egger	0.148883	1	0.699606	0.0168196	0.0399724	0.74644
Severity_Anemia	Medication_use_drugs_for_peptic_ulcer_and_gastro_oesophageal_reflux_disease	Weighted mode	3	-0.00550137	0.0285018	0.864769	MR Egger	0.148883	1	0.699606	0.0168196	0.0399724	0.74644
Severity_Anemia	Medication_use_drugs_used_in_diabetes	Inverse variance weighted	3	-0.0348727	0.0292453	0.233097	MR Egger	0.0885728	1	0.765999	-0.0252184	0.0530881	0.717677	0.76392
Severity_Anemia	Medication_use_drugs_used_in_diabetes	MR Egger	3	0.00949947	0.0978808	0.938408	MR Egger	0.0885728	1	0.765999	-0.0252184	0.0530881	0.717677		0.759441
Severity_Anemia	Medication_use_drugs_used_in_diabetes	Simple mode	3	-0.0439995	0.0398283	0.384399	MR Egger	0.0885728	1	0.765999	-0.0252184	0.0530881	0.717677
Severity_Anemia	Medication_use_drugs_used_in_diabetes	Weighted median	3	-0.0374212	0.0356861	0.294353	MR Egger	0.0885728	1	0.765999	-0.0252184	0.0530881	0.717677
Severity_Anemia	Medication_use_drugs_used_in_diabetes	Weighted mode	3	-0.0422323	0.0399864	0.401631	MR Egger	0.0885728	1	0.765999	-0.0252184	0.0530881	0.717677
Severity_Anemia	Medication_use_glucocorticoids	Inverse variance weighted	3	-0.0273204	0.0382117	0.474625	MR Egger	0.506961	1	0.476458	0.0241897	0.0692131	0.785952	0.90258
Severity_Anemia	Medication_use_glucocorticoids	MR Egger	3	-0.0698019	0.127416	0.680943	MR Egger	0.506961	1	0.476458	0.0241897	0.0692131	0.785952		0.759441
Severity_Anemia	Medication_use_glucocorticoids	Simple mode	3	-0.0461431	0.0538742	0.481965	MR Egger	0.506961	1	0.476458	0.0241897	0.0692131	0.785952
Severity_Anemia	Medication_use_glucocorticoids	Weighted median	3	-0.0322263	0.0446196	0.470143	MR Egger	0.506961	1	0.476458	0.0241897	0.0692131	0.785952
Severity_Anemia	Medication_use_glucocorticoids	Weighted mode	3	-0.0429816	0.0543161	0.511695	MR Egger	0.506961	1	0.476458	0.0241897	0.0692131	0.785952
Severity_Anemia	Medication_use_immunosuppressants	Inverse variance weighted	3	-0.108028	0.118736	0.362922	MR Egger	4.88594	1	0.0270763	-0.0704051	0.296676	0.851666	0.8529
Severity_Anemia	Medication_use_immunosuppressants	MR Egger	3	0.0162278	0.548492	0.98117	MR Egger	4.88594	1	0.0270763	-0.0704051	0.296676	0.851666		0.759441
Severity_Anemia	Medication_use_immunosuppressants	Simple mode	3	-0.00183826	0.118715	0.989051	MR Egger	4.88594	1	0.0270763	-0.0704051	0.296676	0.851666
Severity_Anemia	Medication_use_immunosuppressants	Weighted median	3	-0.00675759	0.0991143	0.945643	MR Egger	4.88594	1	0.0270763	-0.0704051	0.296676	0.851666
Severity_Anemia	Medication_use_immunosuppressants	Weighted mode	3	-0.00183826	0.105406	0.987669	MR Egger	4.88594	1	0.0270763	-0.0704051	0.296676	0.851666
Severity_Anemia	Medication_use_opioids	Inverse variance weighted	3	0.0322491	0.0708578	0.64902	MR Egger	1.87361	1	0.171062	0.0236556	0.175335	0.914625	0.94767
Severity_Anemia	Medication_use_opioids	MR Egger	3	-0.00902532	0.320932	0.982102	MR Egger	1.87361	1	0.171062	0.0236556	0.175335	0.914625		0.759441
Severity_Anemia	Medication_use_opioids	Simple mode	3	-0.0300358	0.101297	0.794796	MR Egger	1.87361	1	0.171062	0.0236556	0.175335	0.914625
Severity_Anemia	Medication_use_opioids	Weighted median	3	-0.0148666	0.0912619	0.870597	MR Egger	1.87361	1	0.171062	0.0236556	0.175335	0.914625
Severity_Anemia	Medication_use_opioids	Weighted mode	3	-0.0300358	0.103843	0.799623	MR Egger	1.87361	1	0.171062	0.0236556	0.175335	0.914625
Severity_Anemia	Medication_use_salicylic_acid_and_derivatives	Inverse variance weighted	3	-0.00360061	0.0556868	0.948446	MR Egger	9.73472	1	0.0018082	-0.013633	0.142344	0.939213	0.991476
Severity_Anemia	Medication_use_salicylic_acid_and_derivatives	MR Egger	3	0.0203854	0.262424	0.950646	MR Egger	9.73472	1	0.0018082	-0.013633	0.142344	0.939213		0.759441
Severity_Anemia	Medication_use_salicylic_acid_and_derivatives	Simple mode	3	-0.0370382	0.0528142	0.555736	MR Egger	9.73472	1	0.0018082	-0.013633	0.142344	0.939213
Severity_Anemia	Medication_use_salicylic_acid_and_derivatives	Weighted median	3	-0.0233632	0.0369782	0.52751	MR Egger	9.73472	1	0.0018082	-0.013633	0.142344	0.939213
Severity_Anemia	Medication_use_salicylic_acid_and_derivatives	Weighted mode	3	-0.0394717	0.0462849	0.483604	MR Egger	9.73472	1	0.0018082	-0.013633	0.142344	0.939213
Severity_Anemia	Medication_use_thyroid_preparations	Inverse variance weighted	3	0.0524112	0.0767451	0.494654	Inverse variance weighted	2.03485	2	0.361525	-0.175698	0.138246	0.424411	0.912241
Severity_Anemia	Medication_use_thyroid_preparations	MR Egger	3	0.361919	0.255141	0.390918	Inverse variance weighted	2.03485	2	0.361525	-0.175698	0.138246	0.424411		0.759441
Severity_Anemia	Medication_use_thyroid_preparations	Simple mode	3	-0.0240749	0.118393	0.857675	Inverse variance weighted	2.03485	2	0.361525	-0.175698	0.138246	0.424411
Severity_Anemia	Medication_use_thyroid_preparations	Weighted median	3	0.0168041	0.0997123	0.866169	Inverse variance weighted	2.03485	2	0.361525	-0.175698	0.138246	0.424411
Severity_Anemia	Medication_use_thyroid_preparations	Weighted mode	3	-0.0184	0.123254	0.895023	Inverse variance weighted	2.03485	2	0.361525	-0.175698	0.138246	0.424411
Severity_Anemia	Medication_use_vasodilators_used_in_cardiac_diseases	Inverse variance weighted	3	-0.043146	0.0464609	0.35307	Inverse variance weighted	3.3488	2	0.187421	-0.119293	0.0652096	0.318471	0.846799
Severity_Anemia	Medication_use_vasodilators_used_in_cardiac_diseases	MR Egger	3	0.167001	0.120353	0.397549	Inverse variance weighted	3.3488	2	0.187421	-0.119293	0.0652096	0.318471		0.759441
Severity_Anemia	Medication_use_vasodilators_used_in_cardiac_diseases	Simple mode	3	-0.0864759	0.0654583	0.317364	Inverse variance weighted	3.3488	2	0.187421	-0.119293	0.0652096	0.318471
Severity_Anemia	Medication_use_vasodilators_used_in_cardiac_diseases	Weighted median	3	-0.0692478	0.048327	0.151886	Inverse variance weighted	3.3488	2	0.187421	-0.119293	0.0652096	0.318471
Severity_Anemia	Medication_use_vasodilators_used_in_cardiac_diseases	Weighted mode	3	-0.0887356	0.0672404	0.317752	Inverse variance weighted	3.3488	2	0.187421	-0.119293	0.0652096	0.318471
Severity_Anemia	Myocardial_infarction	Inverse variance weighted	3	-0.0365856	0.0521701	0.483131	MR Egger	2.87223	1	0.0901199	-0.0527567	0.123299	0.742612	0.907207
Severity_Anemia	Myocardial_infarction	MR Egger	3	0.0563971	0.227652	0.8454	MR Egger	2.87223	1	0.0901199	-0.0527567	0.123299	0.742612		0.759441
Severity_Anemia	Myocardial_infarction	Simple mode	3	0.00410175	0.0720678	0.959787	MR Egger	2.87223	1	0.0901199	-0.0527567	0.123299	0.742612
Severity_Anemia	Myocardial_infarction	Weighted median	3	-0.0241481	0.0559284	0.66591	MR Egger	2.87223	1	0.0901199	-0.0527567	0.123299	0.742612
Severity_Anemia	Myocardial_infarction	Weighted mode	3	-0.00371712	0.0753075	0.965119	MR Egger	2.87223	1	0.0901199	-0.0527567	0.123299	0.742612
Severity_Anemia	Osteoporosis	Inverse variance weighted	3	0.0171748	0.0562508	0.760118	MR Egger	2.75759	1	0.0967938	0.0273164	0.141552	0.878638	0.971677
Severity_Anemia	Osteoporosis	MR Egger	3	-0.0307436	0.260306	0.925158	MR Egger	2.75759	1	0.0967938	0.0273164	0.141552	0.878638		0.759441
Severity_Anemia	Osteoporosis	Simple mode	3	-0.0333029	0.0734229	0.694597	MR Egger	2.75759	1	0.0967938	0.0273164	0.141552	0.878638
Severity_Anemia	Osteoporosis	Weighted median	3	-0.0266029	0.0609537	0.662514	MR Egger	2.75759	1	0.0967938	0.0273164	0.141552	0.878638
Severity_Anemia	Osteoporosis	Weighted mode	3	-0.0333029	0.0735997	0.695262	MR Egger	2.75759	1	0.0967938	0.0273164	0.141552	0.878638
Severity_Anemia	Ovarian_cancer	Inverse variance weighted	3	0.343599	0.249684	0.16878	MR Egger	5.81139	1	0.0159227	-0.0230903	0.643201	0.977156	0.69678
Severity_Anemia	Ovarian_cancer	MR Egger	3	0.384399	1.19006	0.801101	MR Egger	5.81139	1	0.0159227	-0.0230903	0.643201	0.977156		0.759441
Severity_Anemia	Ovarian_cancer	Simple mode	3	0.560451	0.27997	0.183255	MR Egger	5.81139	1	0.0159227	-0.0230903	0.643201	0.977156
Severity_Anemia	Ovarian_cancer	Weighted median	3	0.467989	0.217124	0.0311306	MR Egger	5.81139	1	0.0159227	-0.0230903	0.643201	0.977156
Severity_Anemia	Ovarian_cancer	Weighted mode	3	0.560451	0.247565	0.151885	MR Egger	5.81139	1	0.0159227	-0.0230903	0.643201	0.977156
Severity_Anemia	Ovarian_cyst	Inverse variance weighted	3	0.148915	0.114739	0.194334	Inverse variance weighted	4.15613	2	0.125172	0.29267	0.144594	0.29213	0.729574
Severity_Anemia	Ovarian_cyst	MR Egger	3	-0.366687	0.266879	0.400529	Inverse variance weighted	4.15613	2	0.125172	0.29267	0.144594	0.29213		0.759441
Severity_Anemia	Ovarian_cyst	Simple mode	3	0.262832	0.141503	0.204368	Inverse variance weighted	4.15613	2	0.125172	0.29267	0.144594	0.29213
Severity_Anemia	Ovarian_cyst	Weighted median	3	0.244159	0.11531	0.0342253	Inverse variance weighted	4.15613	2	0.125172	0.29267	0.144594	0.29213
Severity_Anemia	Ovarian_cyst	Weighted mode	3	0.265034	0.145854	0.210838	Inverse variance weighted	4.15613	2	0.125172	0.29267	0.144594	0.29213
Severity_Anemia	Periodontal_disease	Inverse variance weighted	3	-0.0375998	0.0448322	0.40165	Inverse variance weighted	1.31971	2	0.516925	-0.0911854	0.0814469	0.464125	0.869835
Severity_Anemia	Periodontal_disease	MR Egger	3	0.123194	0.150456	0.563213	Inverse variance weighted	1.31971	2	0.516925	-0.0911854	0.0814469	0.464125		0.759441
Severity_Anemia	Periodontal_disease	Simple mode	3	-0.0747427	0.0684776	0.389012	Inverse variance weighted	1.31971	2	0.516925	-0.0911854	0.0814469	0.464125
Severity_Anemia	Periodontal_disease	Weighted median	3	-0.0645616	0.0559233	0.248309	Inverse variance weighted	1.31971	2	0.516925	-0.0911854	0.0814469	0.464125
Severity_Anemia	Periodontal_disease	Weighted mode	3	-0.0744841	0.0628913	0.357956	Inverse variance weighted	1.31971	2	0.516925	-0.0911854	0.0814469	0.464125
Severity_Anemia	Peripheral_artery_disease	Inverse variance weighted	3	-0.00635939	0.0717483	0.929372	Inverse variance weighted	2.21097	2	0.33105	0.166124	0.124295	0.408933	0.990439
Severity_Anemia	Peripheral_artery_disease	MR Egger	3	-0.299731	0.229865	0.416496	Inverse variance weighted	2.21097	2	0.33105	0.166124	0.124295	0.408933		0.759441
Severity_Anemia	Peripheral_artery_disease	Simple mode	3	-0.0607395	0.113385	0.64577	Inverse variance weighted	2.21097	2	0.33105	0.166124	0.124295	0.408933
Severity_Anemia	Peripheral_artery_disease	Weighted median	3	-0.0262592	0.0861791	0.760591	Inverse variance weighted	2.21097	2	0.33105	0.166124	0.124295	0.408933
Severity_Anemia	Peripheral_artery_disease	Weighted mode	3	-0.0607395	0.122246	0.668528	Inverse variance weighted	2.21097	2	0.33105	0.166124	0.124295	0.408933
Severity_Anemia	Pneumonia	Inverse variance weighted	3	0.0382776	0.0502751	0.44644	MR Egger	0.321757	1	0.570553	-0.0248912	0.0913543	0.830652	0.893642
Severity_Anemia	Pneumonia	MR Egger	3	0.0821579	0.168712	0.711502	MR Egger	0.321757	1	0.570553	-0.0248912	0.0913543	0.830652		0.759441
Severity_Anemia	Pneumonia	Simple mode	3	0.0585749	0.0705542	0.493741	MR Egger	0.321757	1	0.570553	-0.0248912	0.0913543	0.830652
Severity_Anemia	Pneumonia	Weighted median	3	0.0528441	0.0597524	0.376488	MR Egger	0.321757	1	0.570553	-0.0248912	0.0913543	0.830652
Severity_Anemia	Pneumonia	Weighted mode	3	0.0579563	0.0712066	0.501186	MR Egger	0.321757	1	0.570553	-0.0248912	0.0913543	0.830652
Severity_Anemia	Pollinosis	Inverse variance weighted	3	0.0298766	0.0376571	0.427552	MR Egger	1.06846	1	0.301294	-0.0707189	0.0661278	0.47865	0.885371
Severity_Anemia	Pollinosis	MR Egger	3	0.154743	0.122294	0.425772	MR Egger	1.06846	1	0.301294	-0.0707189	0.0661278	0.47865		0.759441
Severity_Anemia	Pollinosis	Simple mode	3	0.0707382	0.0548742	0.326341	MR Egger	1.06846	1	0.301294	-0.0707189	0.0661278	0.47865
Severity_Anemia	Pollinosis	Weighted median	3	0.0607316	0.0456651	0.18354	MR Egger	1.06846	1	0.301294	-0.0707189	0.0661278	0.47865
Severity_Anemia	Pollinosis	Weighted mode	3	0.0710155	0.0574355	0.341796	MR Egger	1.06846	1	0.301294	-0.0707189	0.0661278	0.47865
Severity_Anemia	Pulmonary_tuberculosis	Inverse variance weighted	3	0.0584239	0.0799066	0.464686	Inverse variance weighted	5.11247	2	0.0775962	-0.184481	0.0909394	0.291565	0.899188
Severity_Anemia	Pulmonary_tuberculosis	MR Egger	3	0.384067	0.168125	0.262682	Inverse variance weighted	5.11247	2	0.0775962	-0.184481	0.0909394	0.291565		0.759441
Severity_Anemia	Pulmonary_tuberculosis	Simple mode	3	-0.0230106	0.089267	0.820681	Inverse variance weighted	5.11247	2	0.0775962	-0.184481	0.0909394	0.291565
Severity_Anemia	Pulmonary_tuberculosis	Weighted median	3	0.0111107	0.0691479	0.872345	Inverse variance weighted	5.11247	2	0.0775962	-0.184481	0.0909394	0.291565
Severity_Anemia	Pulmonary_tuberculosis	Weighted mode	3	-0.0173121	0.0774386	0.843859	Inverse variance weighted	5.11247	2	0.0775962	-0.184481	0.0909394	0.291565
Severity_Anemia	Pyelonephritis	Inverse variance weighted	3	-0.123042	0.0994682	0.216086	Inverse variance weighted	1.90637	2	0.385512	-0.24138	0.181145	0.409852	0.746969
Severity_Anemia	Pyelonephritis	MR Egger	3	0.303159	0.334956	0.531696	Inverse variance weighted	1.90637	2	0.385512	-0.24138	0.181145	0.409852		0.759441
Severity_Anemia	Pyelonephritis	Simple mode	3	-0.221548	0.153569	0.285887	Inverse variance weighted	1.90637	2	0.385512	-0.24138	0.181145	0.409852
Severity_Anemia	Pyelonephritis	Weighted median	3	-0.18846	0.122271	0.123236	Inverse variance weighted	1.90637	2	0.385512	-0.24138	0.181145	0.409852
Severity_Anemia	Pyelonephritis	Weighted mode	3	-0.220683	0.154557	0.289511	Inverse variance weighted	1.90637	2	0.385512	-0.24138	0.181145	0.409852
Severity_Anemia	Rheumatoid_arthritis	Inverse variance weighted	3	0.00741554	0.0600929	0.901789	MR Egger	1.13285	1	0.287169	-0.0460467	0.116246	0.759897	0.989144
Severity_Anemia	Rheumatoid_arthritis	MR Egger	3	0.0886103	0.214725	0.75084	MR Egger	1.13285	1	0.287169	-0.0460467	0.116246	0.759897		0.759441
Severity_Anemia	Rheumatoid_arthritis	Simple mode	3	0.0516473	0.0885233	0.618631	MR Egger	1.13285	1	0.287169	-0.0460467	0.116246	0.759897
Severity_Anemia	Rheumatoid_arthritis	Weighted median	3	0.044441	0.0726505	0.54073	MR Egger	1.13285	1	0.287169	-0.0460467	0.116246	0.759897
Severity_Anemia	Rheumatoid_arthritis	Weighted mode	3	0.0511265	0.0873688	0.617655	MR Egger	1.13285	1	0.287169	-0.0460467	0.116246	0.759897
Severity_Anemia	Stable_angina_pectoris	Inverse variance weighted	3	-0.0395864	0.0517776	0.444541	Inverse variance weighted	4.30152	2	0.116396	-0.114716	0.0671096	0.336976	0.892845
Severity_Anemia	Stable_angina_pectoris	MR Egger	3	0.162284	0.123748	0.414744	Inverse variance weighted	4.30152	2	0.116396	-0.114716	0.0671096	0.336976		0.759441
Severity_Anemia	Stable_angina_pectoris	Simple mode	3	0.0107336	0.0694546	0.89137	Inverse variance weighted	4.30152	2	0.116396	-0.114716	0.0671096	0.336976
Severity_Anemia	Stable_angina_pectoris	Weighted median	3	-0.0103255	0.0500537	0.836565	Inverse variance weighted	4.30152	2	0.116396	-0.114716	0.0671096	0.336976
Severity_Anemia	Stable_angina_pectoris	Weighted mode	3	0.0125862	0.066878	0.868088	Inverse variance weighted	4.30152	2	0.116396	-0.114716	0.0671096	0.336976
Severity_Anemia	Type_2_diabetes	Inverse variance weighted	3	-0.0361911	0.0273175	0.185226	MR Egger	0.0394826	1	0.842496	-0.0221705	0.0496071	0.732434	0.717503
Severity_Anemia	Type_2_diabetes	MR Egger	3	0.00283741	0.0915003	0.980265	MR Egger	0.0394826	1	0.842496	-0.0221705	0.0496071	0.732434		0.759441
Severity_Anemia	Type_2_diabetes	Simple mode	3	-0.0298312	0.0376816	0.511535	MR Egger	0.0394826	1	0.842496	-0.0221705	0.0496071	0.732434
Severity_Anemia	Type_2_diabetes	Weighted median	3	-0.0337946	0.0330594	0.306667	MR Egger	0.0394826	1	0.842496	-0.0221705	0.0496071	0.732434
Severity_Anemia	Type_2_diabetes	Weighted mode	3	-0.0292432	0.0375285	0.517411	MR Egger	0.0394826	1	0.842496	-0.0221705	0.0496071	0.732434
Severity_Anemia	Unstable_angina_pectoris	Inverse variance weighted	3	-0.00138261	0.0580606	0.981002	Inverse variance weighted	0.457553	2	0.795506	-0.0685594	0.105409	0.632883	0.996556
Severity_Anemia	Unstable_angina_pectoris	MR Egger	3	0.119419	0.194594	0.649592	Inverse variance weighted	0.457553	2	0.795506	-0.0685594	0.105409	0.632883		0.759441
Severity_Anemia	Unstable_angina_pectoris	Simple mode	3	-0.029948	0.085094	0.758506	Inverse variance weighted	0.457553	2	0.795506	-0.0685594	0.105409	0.632883
Severity_Anemia	Unstable_angina_pectoris	Weighted median	3	-0.0205885	0.0686442	0.76423	Inverse variance weighted	0.457553	2	0.795506	-0.0685594	0.105409	0.632883
Severity_Anemia	Unstable_angina_pectoris	Weighted mode	3	-0.029415	0.0825866	0.755775	Inverse variance weighted	0.457553	2	0.795506	-0.0685594	0.105409	0.632883
Severity_Anemia	Urolithiasis	Inverse variance weighted	3	0.00153889	0.0428482	0.97135	MR Egger	0.346466	1	0.55612	0.038778	0.0777393	0.705433	0.993474
Severity_Anemia	Urolithiasis	MR Egger	3	-0.0667213	0.143395	0.72275	MR Egger	0.346466	1	0.55612	0.038778	0.0777393	0.705433		0.759441
Severity_Anemia	Urolithiasis	Simple mode	3	-0.0112391	0.0604478	0.869649	MR Egger	0.346466	1	0.55612	0.038778	0.0777393	0.705433
Severity_Anemia	Urolithiasis	Weighted median	3	-0.00455339	0.0504377	0.928067	MR Egger	0.346466	1	0.55612	0.038778	0.0777393	0.705433
Severity_Anemia	Urolithiasis	Weighted mode	3	-0.0122772	0.0612767	0.859727	MR Egger	0.346466	1	0.55612	0.038778	0.0777393	0.705433
Severity_Anemia	Urticaria	Inverse variance weighted	3	-0.0841181	0.0444198	0.0582642	MR Egger	0.854373	1	0.355318	-0.0292889	0.0807753	0.77855	0.501653
Severity_Anemia	Urticaria	MR Egger	3	-0.0324239	0.149326	0.863881	MR Egger	0.854373	1	0.355318	-0.0292889	0.0807753	0.77855		0.759441
Severity_Anemia	Urticaria	Simple mode	3	-0.0557176	0.0636777	0.47385	MR Egger	0.854373	1	0.355318	-0.0292889	0.0807753	0.77855
Severity_Anemia	Urticaria	Weighted median	3	-0.060058	0.0543336	0.269006	MR Egger	0.854373	1	0.355318	-0.0292889	0.0807753	0.77855
Severity_Anemia	Urticaria	Weighted mode	3	-0.0560499	0.0632345	0.468925	MR Egger	0.854373	1	0.355318	-0.0292889	0.0807753	0.77855
Severity_Anemia	Uterine_fibroids	Inverse variance weighted	3	0.0654686	0.0404544	0.105592	MR Egger	1.3804	1	0.240032	0.0195675	0.0863665	0.85816	0.624029
Severity_Anemia	Uterine_fibroids	MR Egger	3	0.0309855	0.159449	0.877809	MR Egger	1.3804	1	0.240032	0.0195675	0.0863665	0.85816		0.759441
Severity_Anemia	Uterine_fibroids	Simple mode	3	0.0344526	0.0613794	0.631092	MR Egger	1.3804	1	0.240032	0.0195675	0.0863665	0.85816
Severity_Anemia	Uterine_fibroids	Weighted median	3	0.0366862	0.0493118	0.456898	MR Egger	1.3804	1	0.240032	0.0195675	0.0863665	0.85816
Severity_Anemia	Uterine_fibroids	Weighted mode	3	0.034158	0.0571347	0.61062	MR Egger	1.3804	1	0.240032	0.0195675	0.0863665	0.85816
Severity_Anemia	Ventricular_arrhythmia	Inverse variance weighted	3	-0.0604958	0.153843	0.694149	MR Egger	3.4588	1	0.0629159	-0.184763	0.348123	0.68937	0.957451
Severity_Anemia	Ventricular_arrhythmia	MR Egger	3	0.263707	0.640367	0.751309	MR Egger	3.4588	1	0.0629159	-0.184763	0.348123	0.68937		0.759441
Severity_Anemia	Ventricular_arrhythmia	Simple mode	3	0.0906085	0.201803	0.697398	MR Egger	3.4588	1	0.0629159	-0.184763	0.348123	0.68937
Severity_Anemia	Ventricular_arrhythmia	Weighted median	3	-0.00147939	0.146373	0.991936	MR Egger	3.4588	1	0.0629159	-0.184763	0.348123	0.68937
Severity_Anemia	Ventricular_arrhythmia	Weighted mode	3	0.0785783	0.183526	0.710235	MR Egger	3.4588	1	0.0629159	-0.184763	0.348123	0.68937
Severity_Anemia	Zoster_infection	Inverse variance weighted	3	0.0993477	0.100311	0.321979	MR Egger	1.60685	1	0.204936	0.150289	0.210846	0.605767	0.830087
Severity_Anemia	Zoster_infection	MR Egger	3	-0.16681	0.390862	0.743205	MR Egger	1.60685	1	0.204936	0.150289	0.210846	0.605767		0.759441
Severity_Anemia	Zoster_infection	Simple mode	3	-0.0106413	0.156097	0.951852	MR Egger	1.60685	1	0.204936	0.150289	0.210846	0.605767
Severity_Anemia	Zoster_infection	Weighted median	3	0.0384432	0.122568	0.753788	MR Egger	1.60685	1	0.204936	0.150289	0.210846	0.605767
Severity_Anemia	Zoster_infection	Weighted mode	3	-0.00928728	0.136601	0.95198	MR Egger	1.60685	1	0.204936	0.150289	0.210846	0.605767
Sub_Hyperthyroxinemia	Allergic_conjunctivitis	Inverse variance weighted	13	0.00236561	0.0200483	0.906071	MR Egger	9.3018	11	0.594057	-0.000122937	0.0189102	0.994929	0.989144
Sub_Hyperthyroxinemia	Allergic_conjunctivitis	MR Egger	13	0.00265604	0.0489665	0.957715	MR Egger	9.3018	11	0.594057	-0.000122937	0.0189102	0.994929		0.989957
Sub_Hyperthyroxinemia	Allergic_conjunctivitis	Simple mode	13	0.0239031	0.0432628	0.590743	MR Egger	9.3018	11	0.594057	-0.000122937	0.0189102	0.994929
Sub_Hyperthyroxinemia	Allergic_conjunctivitis	Weighted median	13	0.0102477	0.0270885	0.705204	MR Egger	9.3018	11	0.594057	-0.000122937	0.0189102	0.994929
Sub_Hyperthyroxinemia	Allergic_conjunctivitis	Weighted mode	13	0.0138502	0.0376325	0.719254	MR Egger	9.3018	11	0.594057	-0.000122937	0.0189102	0.994929
Sub_Hyperthyroxinemia	Allergic_rhinitis	Inverse variance weighted	13	-0.0121774	0.0147468	0.408936	Inverse variance weighted	8.80623	12	0.719386	0.0287473	0.0139182	0.0632683	0.873795
Sub_Hyperthyroxinemia	Allergic_rhinitis	MR Egger	13	-0.0800685	0.0360264	0.0481547	Inverse variance weighted	8.80623	12	0.719386	0.0287473	0.0139182	0.0632683		0.989957
Sub_Hyperthyroxinemia	Allergic_rhinitis	Simple mode	13	0.0238463	0.031007	0.456727	Inverse variance weighted	8.80623	12	0.719386	0.0287473	0.0139182	0.0632683
Sub_Hyperthyroxinemia	Allergic_rhinitis	Weighted median	13	-0.03049	0.0194009	0.11605	Inverse variance weighted	8.80623	12	0.719386	0.0287473	0.0139182	0.0632683
Sub_Hyperthyroxinemia	Allergic_rhinitis	Weighted mode	13	-0.0359846	0.0251956	0.178738	Inverse variance weighted	8.80623	12	0.719386	0.0287473	0.0139182	0.0632683
Sub_Hyperthyroxinemia	Angina_pectoris	Inverse variance weighted	13	-0.000634055	0.0114626	0.955888	MR Egger	11.2616	11	0.421618	0.00520029	0.0109977	0.645562	0.992591
Sub_Hyperthyroxinemia	Angina_pectoris	MR Egger	13	-0.0129531	0.0285177	0.658506	MR Egger	11.2616	11	0.421618	0.00520029	0.0109977	0.645562		0.989957
Sub_Hyperthyroxinemia	Angina_pectoris	Simple mode	13	-0.0154166	0.0251395	0.551163	MR Egger	11.2616	11	0.421618	0.00520029	0.0109977	0.645562
Sub_Hyperthyroxinemia	Angina_pectoris	Weighted median	13	0.00509099	0.0162502	0.754062	MR Egger	11.2616	11	0.421618	0.00520029	0.0109977	0.645562
Sub_Hyperthyroxinemia	Angina_pectoris	Weighted mode	13	0.00179973	0.0217618	0.935453	MR Egger	11.2616	11	0.421618	0.00520029	0.0109977	0.645562
Sub_Hyperthyroxinemia	Asthma	Inverse variance weighted	13	0.0264493	0.0152837	0.08353	Inverse variance weighted	20.4712	12	0.0586804	0.0159362	0.0142959	0.288728	0.578225
Sub_Hyperthyroxinemia	Asthma	MR Egger	13	-0.0111833	0.0369954	0.76807	Inverse variance weighted	20.4712	12	0.0586804	0.0159362	0.0142959	0.288728		0.989957
Sub_Hyperthyroxinemia	Asthma	Simple mode	13	0.00544796	0.0214025	0.803382	Inverse variance weighted	20.4712	12	0.0586804	0.0159362	0.0142959	0.288728
Sub_Hyperthyroxinemia	Asthma	Weighted median	13	0.0220964	0.016092	0.169712	Inverse variance weighted	20.4712	12	0.0586804	0.0159362	0.0142959	0.288728
Sub_Hyperthyroxinemia	Asthma	Weighted mode	13	0.0166065	0.0175904	0.363757	Inverse variance weighted	20.4712	12	0.0586804	0.0159362	0.0142959	0.288728
Sub_Hyperthyroxinemia	Atopic_dermatitis	Inverse variance weighted	13	-0.00333205	0.0213408	0.875927	Inverse variance weighted	11.0482	12	0.524794	0.0382153	0.0201872	0.0849434	0.989144
Sub_Hyperthyroxinemia	Atopic_dermatitis	MR Egger	13	-0.0939557	0.0524132	0.100549	Inverse variance weighted	11.0482	12	0.524794	0.0382153	0.0201872	0.0849434		0.989957
Sub_Hyperthyroxinemia	Atopic_dermatitis	Simple mode	13	-0.0166303	0.0434805	0.708795	Inverse variance weighted	11.0482	12	0.524794	0.0382153	0.0201872	0.0849434
Sub_Hyperthyroxinemia	Atopic_dermatitis	Weighted median	13	-0.0237706	0.0285278	0.404708	Inverse variance weighted	11.0482	12	0.524794	0.0382153	0.0201872	0.0849434
Sub_Hyperthyroxinemia	Atopic_dermatitis	Weighted mode	13	-0.0241509	0.0361686	0.516942	Inverse variance weighted	11.0482	12	0.524794	0.0382153	0.0201872	0.0849434
Sub_Hyperthyroxinemia	Atrial_fibrillation	Inverse variance weighted	13	0.0680041	0.0198059	0.000595788	Inverse variance weighted	9.73382	12	0.6393	0.0210894	0.0187266	0.284061	0.0362018
Sub_Hyperthyroxinemia	Atrial_fibrillation	MR Egger	13	0.0181353	0.0485091	0.715618	Inverse variance weighted	9.73382	12	0.6393	0.0210894	0.0187266	0.284061		0.989957
Sub_Hyperthyroxinemia	Atrial_fibrillation	Simple mode	13	0.0462111	0.0433438	0.307336	Inverse variance weighted	9.73382	12	0.6393	0.0210894	0.0187266	0.284061
Sub_Hyperthyroxinemia	Atrial_fibrillation	Weighted median	13	0.047665	0.0272095	0.0798118	Inverse variance weighted	9.73382	12	0.6393	0.0210894	0.0187266	0.284061
Sub_Hyperthyroxinemia	Atrial_fibrillation	Weighted mode	13	0.0408564	0.0345633	0.260071	Inverse variance weighted	9.73382	12	0.6393	0.0210894	0.0187266	0.284061
Sub_Hyperthyroxinemia	Breast_cancer	Inverse variance weighted	13	0.0313166	0.0165028	0.0577413	MR Egger	10.1909	11	0.5133	-0.00759647	0.0155153	0.634027	0.50016
Sub_Hyperthyroxinemia	Breast_cancer	MR Egger	13	0.0492061	0.0400924	0.245321	MR Egger	10.1909	11	0.5133	-0.00759647	0.0155153	0.634027		0.989957
Sub_Hyperthyroxinemia	Breast_cancer	Simple mode	13	0.0423904	0.0333148	0.227326	MR Egger	10.1909	11	0.5133	-0.00759647	0.0155153	0.634027
Sub_Hyperthyroxinemia	Breast_cancer	Weighted median	13	0.0422351	0.021822	0.052937	MR Egger	10.1909	11	0.5133	-0.00759647	0.0155153	0.634027
Sub_Hyperthyroxinemia	Breast_cancer	Weighted mode	13	0.0357045	0.02829	0.230895	MR Egger	10.1909	11	0.5133	-0.00759647	0.0155153	0.634027
Sub_Hyperthyroxinemia	Cardiac_valvular_disease	Inverse variance weighted	13	0.0184293	0.0276113	0.504482	MR Egger	8.88329	11	0.632665	0.0223379	0.0260171	0.40889	0.915559
Sub_Hyperthyroxinemia	Cardiac_valvular_disease	MR Egger	13	-0.0342437	0.0672759	0.620804	MR Egger	8.88329	11	0.632665	0.0223379	0.0260171	0.40889		0.989957
Sub_Hyperthyroxinemia	Cardiac_valvular_disease	Simple mode	13	0.0408428	0.0575276	0.491289	MR Egger	8.88329	11	0.632665	0.0223379	0.0260171	0.40889
Sub_Hyperthyroxinemia	Cardiac_valvular_disease	Weighted median	13	0.0322512	0.0371904	0.385838	MR Egger	8.88329	11	0.632665	0.0223379	0.0260171	0.40889
Sub_Hyperthyroxinemia	Cardiac_valvular_disease	Weighted mode	13	0.0364589	0.0466344	0.449481	MR Egger	8.88329	11	0.632665	0.0223379	0.0260171	0.40889
Sub_Hyperthyroxinemia	Cataracts	Inverse variance weighted	13	-0.0138416	0.00774429	0.0738836	Inverse variance weighted	8.40423	12	0.752797	0.00803085	0.0073269	0.296462	0.552477
Sub_Hyperthyroxinemia	Cataracts	MR Egger	13	-0.0328355	0.0189806	0.11156	Inverse variance weighted	8.40423	12	0.752797	0.00803085	0.0073269	0.296462		0.989957
Sub_Hyperthyroxinemia	Cataracts	Simple mode	13	-0.0165183	0.0163175	0.331366	Inverse variance weighted	8.40423	12	0.752797	0.00803085	0.0073269	0.296462
Sub_Hyperthyroxinemia	Cataracts	Weighted median	13	-0.0159951	0.0100371	0.111024	Inverse variance weighted	8.40423	12	0.752797	0.00803085	0.0073269	0.296462
Sub_Hyperthyroxinemia	Cataracts	Weighted mode	13	-0.02231	0.0142845	0.144303	Inverse variance weighted	8.40423	12	0.752797	0.00803085	0.0073269	0.296462
Sub_Hyperthyroxinemia	Cerebral_aneurysm	Inverse variance weighted	13	-0.0189738	0.0275473	0.490968	MR Egger	17.9795	11	0.0820567	-0.00257117	0.0270372	0.925948	0.910354
Sub_Hyperthyroxinemia	Cerebral_aneurysm	MR Egger	13	-0.0129278	0.0697793	0.856391	MR Egger	17.9795	11	0.0820567	-0.00257117	0.0270372	0.925948		0.989957
Sub_Hyperthyroxinemia	Cerebral_aneurysm	Simple mode	13	0.0609219	0.0772153	0.445428	MR Egger	17.9795	11	0.0820567	-0.00257117	0.0270372	0.925948
Sub_Hyperthyroxinemia	Cerebral_aneurysm	Weighted median	13	-0.00659168	0.0328206	0.840824	MR Egger	17.9795	11	0.0820567	-0.00257117	0.0270372	0.925948
Sub_Hyperthyroxinemia	Cerebral_aneurysm	Weighted mode	13	0.0430808	0.0626539	0.504778	MR Egger	17.9795	11	0.0820567	-0.00257117	0.0270372	0.925948
Sub_Hyperthyroxinemia	Cervical_cancer	Inverse variance weighted	13	0.056018	0.039656	0.157774	MR Egger	8.63215	11	0.655805	0.0294452	0.0373006	0.446559	0.685135
Sub_Hyperthyroxinemia	Cervical_cancer	MR Egger	13	-0.0134128	0.0964803	0.891946	MR Egger	8.63215	11	0.655805	0.0294452	0.0373006	0.446559		0.989957
Sub_Hyperthyroxinemia	Cervical_cancer	Simple mode	13	0.0490472	0.0742296	0.521256	MR Egger	8.63215	11	0.655805	0.0294452	0.0373006	0.446559
Sub_Hyperthyroxinemia	Cervical_cancer	Weighted median	13	0.0459057	0.0532043	0.388236	MR Egger	8.63215	11	0.655805	0.0294452	0.0373006	0.446559
Sub_Hyperthyroxinemia	Cervical_cancer	Weighted mode	13	0.0427817	0.0670721	0.535556	MR Egger	8.63215	11	0.655805	0.0294452	0.0373006	0.446559
Sub_Hyperthyroxinemia	Cholecystitis	Inverse variance weighted	13	0.0151702	0.02859	0.595686	MR Egger	10.9978	11	0.443446	0.00600715	0.0270435	0.828283	0.938604
Sub_Hyperthyroxinemia	Cholecystitis	MR Egger	13	0.000959653	0.0700722	0.989318	MR Egger	10.9978	11	0.443446	0.00600715	0.0270435	0.828283		0.989957
Sub_Hyperthyroxinemia	Cholecystitis	Simple mode	13	0.122286	0.0645013	0.0823109	MR Egger	10.9978	11	0.443446	0.00600715	0.0270435	0.828283
Sub_Hyperthyroxinemia	Cholecystitis	Weighted median	13	0.000612734	0.0399943	0.987776	MR Egger	10.9978	11	0.443446	0.00600715	0.0270435	0.828283
Sub_Hyperthyroxinemia	Cholecystitis	Weighted mode	13	-0.0138936	0.0535721	0.799766	MR Egger	10.9978	11	0.443446	0.00600715	0.0270435	0.828283
Sub_Hyperthyroxinemia	Cholelithiasis	Inverse variance weighted	13	-0.0127383	0.0134195	0.342498	MR Egger	9.69651	11	0.557875	-0.00122916	0.0127003	0.924641	0.843415
Sub_Hyperthyroxinemia	Cholelithiasis	MR Egger	13	-0.00982984	0.0329123	0.77076	MR Egger	9.69651	11	0.557875	-0.00122916	0.0127003	0.924641		0.989957
Sub_Hyperthyroxinemia	Cholelithiasis	Simple mode	13	-0.0129142	0.0272464	0.644022	MR Egger	9.69651	11	0.557875	-0.00122916	0.0127003	0.924641
Sub_Hyperthyroxinemia	Cholelithiasis	Weighted median	13	-0.0142881	0.0187724	0.446582	MR Egger	9.69651	11	0.557875	-0.00122916	0.0127003	0.924641
Sub_Hyperthyroxinemia	Cholelithiasis	Weighted mode	13	-0.0182265	0.0253823	0.486454	MR Egger	9.69651	11	0.557875	-0.00122916	0.0127003	0.924641
Sub_Hyperthyroxinemia	Chronic_heart_failure	Inverse variance weighted	13	0.00545077	0.0179765	0.761725	Inverse variance weighted	24.1663	12	0.0193072	0.0274655	0.0157235	0.108501	0.972349
Sub_Hyperthyroxinemia	Chronic_heart_failure	MR Egger	13	-0.0595163	0.0407342	0.171959	Inverse variance weighted	24.1663	12	0.0193072	0.0274655	0.0157235	0.108501		0.989957
Sub_Hyperthyroxinemia	Chronic_heart_failure	Simple mode	13	-0.0155942	0.0326814	0.641821	Inverse variance weighted	24.1663	12	0.0193072	0.0274655	0.0157235	0.108501
Sub_Hyperthyroxinemia	Chronic_heart_failure	Weighted median	13	-0.0118522	0.0189903	0.532549	Inverse variance weighted	24.1663	12	0.0193072	0.0274655	0.0157235	0.108501
Sub_Hyperthyroxinemia	Chronic_heart_failure	Weighted mode	13	-0.0234755	0.0216397	0.299309	Inverse variance weighted	24.1663	12	0.0193072	0.0274655	0.0157235	0.108501
Sub_Hyperthyroxinemia	Chronic_hepatitis_B_infection	Inverse variance weighted	13	-0.0114816	0.0306289	0.707763	MR Egger	15.5514	11	0.158618	-0.019688	0.029649	0.520342	0.960903
Sub_Hyperthyroxinemia	Chronic_hepatitis_B_infection	MR Egger	13	0.0350636	0.076793	0.656844	MR Egger	15.5514	11	0.158618	-0.019688	0.029649	0.520342		0.989957
Sub_Hyperthyroxinemia	Chronic_hepatitis_B_infection	Simple mode	13	-0.0443544	0.0694188	0.534868	MR Egger	15.5514	11	0.158618	-0.019688	0.029649	0.520342
Sub_Hyperthyroxinemia	Chronic_hepatitis_B_infection	Weighted median	13	-0.00212688	0.037139	0.954332	MR Egger	15.5514	11	0.158618	-0.019688	0.029649	0.520342
Sub_Hyperthyroxinemia	Chronic_hepatitis_B_infection	Weighted mode	13	-0.0195111	0.0553959	0.730787	MR Egger	15.5514	11	0.158618	-0.019688	0.029649	0.520342
Sub_Hyperthyroxinemia	Chronic_hepatitis_C_infection	Inverse variance weighted	13	-0.00447577	0.0149095	0.764028	MR Egger	6.00279	11	0.873178	-0.00505088	0.0140985	0.726932	0.973058
Sub_Hyperthyroxinemia	Chronic_hepatitis_C_infection	MR Egger	13	0.00747275	0.0365327	0.84166	MR Egger	6.00279	11	0.873178	-0.00505088	0.0140985	0.726932		0.989957
Sub_Hyperthyroxinemia	Chronic_hepatitis_C_infection	Simple mode	13	0.00345194	0.0316495	0.914952	MR Egger	6.00279	11	0.873178	-0.00505088	0.0140985	0.726932
Sub_Hyperthyroxinemia	Chronic_hepatitis_C_infection	Weighted median	13	-0.00587585	0.0195435	0.763678	MR Egger	6.00279	11	0.873178	-0.00505088	0.0140985	0.726932
Sub_Hyperthyroxinemia	Chronic_hepatitis_C_infection	Weighted mode	13	-0.00719682	0.0285942	0.805541	MR Egger	6.00279	11	0.873178	-0.00505088	0.0140985	0.726932
Sub_Hyperthyroxinemia	Chronic_obstructive_pulmonary_disease	Inverse variance weighted	13	-0.00348368	0.0225477	0.877214	Inverse variance weighted	15.0832	12	0.236918	0.0417039	0.0190638	0.0511818	0.989144
Sub_Hyperthyroxinemia	Chronic_obstructive_pulmonary_disease	MR Egger	13	-0.102248	0.0494242	0.0629048	Inverse variance weighted	15.0832	12	0.236918	0.0417039	0.0190638	0.0511818		0.989957
Sub_Hyperthyroxinemia	Chronic_obstructive_pulmonary_disease	Simple mode	13	-0.0337615	0.0381055	0.393027	Inverse variance weighted	15.0832	12	0.236918	0.0417039	0.0190638	0.0511818
Sub_Hyperthyroxinemia	Chronic_obstructive_pulmonary_disease	Weighted median	13	-0.0313386	0.0278587	0.260626	Inverse variance weighted	15.0832	12	0.236918	0.0417039	0.0190638	0.0511818
Sub_Hyperthyroxinemia	Chronic_obstructive_pulmonary_disease	Weighted mode	13	-0.0372839	0.0331369	0.282528	Inverse variance weighted	15.0832	12	0.236918	0.0417039	0.0190638	0.0511818
Sub_Hyperthyroxinemia	Chronic_renal_failure	Inverse variance weighted	13	-0.0030885	0.028617	0.914055	Inverse variance weighted	13.6394	12	0.324326	-0.0457015	0.0253887	0.099304	0.989303
Sub_Hyperthyroxinemia	Chronic_renal_failure	MR Egger	13	0.104969	0.0657575	0.138727	Inverse variance weighted	13.6394	12	0.324326	-0.0457015	0.0253887	0.099304		0.989957
Sub_Hyperthyroxinemia	Chronic_renal_failure	Simple mode	13	-0.0170611	0.051077	0.744124	Inverse variance weighted	13.6394	12	0.324326	-0.0457015	0.0253887	0.099304
Sub_Hyperthyroxinemia	Chronic_renal_failure	Weighted median	13	0.0170194	0.0350618	0.627385	Inverse variance weighted	13.6394	12	0.324326	-0.0457015	0.0253887	0.099304
Sub_Hyperthyroxinemia	Chronic_renal_failure	Weighted mode	13	0.0188225	0.0429986	0.669346	Inverse variance weighted	13.6394	12	0.324326	-0.0457015	0.0253887	0.099304
Sub_Hyperthyroxinemia	Chronic_sinusitis	Inverse variance weighted	13	-0.0201231	0.0204826	0.325878	MR Egger	14.7446	11	0.19449	0.00628352	0.0200659	0.760028	0.832265
Sub_Hyperthyroxinemia	Chronic_sinusitis	MR Egger	13	-0.0349292	0.0518576	0.514495	MR Egger	14.7446	11	0.19449	0.00628352	0.0200659	0.760028		0.989957
Sub_Hyperthyroxinemia	Chronic_sinusitis	Simple mode	13	0.00447508	0.045417	0.923136	MR Egger	14.7446	11	0.19449	0.00628352	0.0200659	0.760028
Sub_Hyperthyroxinemia	Chronic_sinusitis	Weighted median	13	-0.0018788	0.0262491	0.94294	MR Egger	14.7446	11	0.19449	0.00628352	0.0200659	0.760028
Sub_Hyperthyroxinemia	Chronic_sinusitis	Weighted mode	13	0.00959625	0.0350134	0.788688	MR Egger	14.7446	11	0.19449	0.00628352	0.0200659	0.760028
Sub_Hyperthyroxinemia	Chronic_suppurative_otitis_media	Inverse variance weighted	13	-0.0409383	0.0276757	0.139083	Inverse variance weighted	13.2563	12	0.35069	-0.0409426	0.0248994	0.128357	0.663697
Sub_Hyperthyroxinemia	Chronic_suppurative_otitis_media	MR Egger	13	0.0559143	0.0645191	0.404651	Inverse variance weighted	13.2563	12	0.35069	-0.0409426	0.0248994	0.128357		0.989957
Sub_Hyperthyroxinemia	Chronic_suppurative_otitis_media	Simple mode	13	-0.00781742	0.0546584	0.888645	Inverse variance weighted	13.2563	12	0.35069	-0.0409426	0.0248994	0.128357
Sub_Hyperthyroxinemia	Chronic_suppurative_otitis_media	Weighted median	13	-0.00842982	0.0363787	0.816753	Inverse variance weighted	13.2563	12	0.35069	-0.0409426	0.0248994	0.128357
Sub_Hyperthyroxinemia	Chronic_suppurative_otitis_media	Weighted mode	13	-0.00632822	0.0395483	0.875533	Inverse variance weighted	13.2563	12	0.35069	-0.0409426	0.0248994	0.128357
Sub_Hyperthyroxinemia	Cirrhosis	Inverse variance weighted	13	0.0107695	0.0244859	0.660064	MR Egger	3.6196	11	0.979755	-0.00152905	0.0231502	0.948524	0.9503
Sub_Hyperthyroxinemia	Cirrhosis	MR Egger	13	0.0143827	0.0599351	0.814765	MR Egger	3.6196	11	0.979755	-0.00152905	0.0231502	0.948524		0.989957
Sub_Hyperthyroxinemia	Cirrhosis	Simple mode	13	0.00268917	0.0507029	0.958574	MR Egger	3.6196	11	0.979755	-0.00152905	0.0231502	0.948524
Sub_Hyperthyroxinemia	Cirrhosis	Weighted median	13	0.0122507	0.0323904	0.705266	MR Egger	3.6196	11	0.979755	-0.00152905	0.0231502	0.948524
Sub_Hyperthyroxinemia	Cirrhosis	Weighted mode	13	0.00170083	0.0496793	0.973252	MR Egger	3.6196	11	0.979755	-0.00152905	0.0231502	0.948524
Sub_Hyperthyroxinemia	Colon_polyp	Inverse variance weighted	13	-0.018392	0.018255	0.313692	MR Egger	9.20234	11	0.603222	0.00183997	0.0172247	0.916854	0.825836
Sub_Hyperthyroxinemia	Colon_polyp	MR Egger	13	-0.022735	0.0445668	0.620038	MR Egger	9.20234	11	0.603222	0.00183997	0.0172247	0.916854		0.989957
Sub_Hyperthyroxinemia	Colon_polyp	Simple mode	13	-0.0256167	0.0335316	0.45965	MR Egger	9.20234	11	0.603222	0.00183997	0.0172247	0.916854
Sub_Hyperthyroxinemia	Colon_polyp	Weighted median	13	-0.0246607	0.0237602	0.299319	MR Egger	9.20234	11	0.603222	0.00183997	0.0172247	0.916854
Sub_Hyperthyroxinemia	Colon_polyp	Weighted mode	13	-0.0264501	0.030635	0.404848	MR Egger	9.20234	11	0.603222	0.00183997	0.0172247	0.916854
Sub_Hyperthyroxinemia	Colorectal_cancer	Inverse variance weighted	13	-0.00273007	0.0142859	0.848446	MR Egger	8.8834	11	0.632654	0.00297215	0.0135024	0.829809	0.985888
Sub_Hyperthyroxinemia	Colorectal_cancer	MR Egger	13	-0.00975647	0.0349718	0.785434	MR Egger	8.8834	11	0.632654	0.00297215	0.0135024	0.829809		0.989957
Sub_Hyperthyroxinemia	Colorectal_cancer	Simple mode	13	-0.0205183	0.0338915	0.556184	MR Egger	8.8834	11	0.632654	0.00297215	0.0135024	0.829809
Sub_Hyperthyroxinemia	Colorectal_cancer	Weighted median	13	0.000872144	0.0194326	0.964203	MR Egger	8.8834	11	0.632654	0.00297215	0.0135024	0.829809
Sub_Hyperthyroxinemia	Colorectal_cancer	Weighted mode	13	-0.00482933	0.0255232	0.853088	MR Egger	8.8834	11	0.632654	0.00297215	0.0135024	0.829809
Sub_Hyperthyroxinemia	Compression_fracture	Inverse variance weighted	13	0.0361077	0.0234421	0.12349	MR Egger	7.74361	11	0.73607	0.012038	0.0222015	0.598483	0.640929
Sub_Hyperthyroxinemia	Compression_fracture	MR Egger	13	0.00759474	0.0575745	0.897436	MR Egger	7.74361	11	0.73607	0.012038	0.0222015	0.598483		0.989957
Sub_Hyperthyroxinemia	Compression_fracture	Simple mode	13	0.0320085	0.0502915	0.536428	MR Egger	7.74361	11	0.73607	0.012038	0.0222015	0.598483
Sub_Hyperthyroxinemia	Compression_fracture	Weighted median	13	0.0241922	0.0314024	0.441067	MR Egger	7.74361	11	0.73607	0.012038	0.0222015	0.598483
Sub_Hyperthyroxinemia	Compression_fracture	Weighted mode	13	0.0233651	0.0436275	0.602048	MR Egger	7.74361	11	0.73607	0.012038	0.0222015	0.598483
Sub_Hyperthyroxinemia	Endometrial_cancer	Inverse variance weighted	13	-0.00427439	0.0359287	0.9053	MR Egger	5.09654	11	0.926401	0.0201275	0.0337025	0.562458	0.989144
Sub_Hyperthyroxinemia	Endometrial_cancer	MR Egger	13	-0.0516089	0.0870224	0.56514	MR Egger	5.09654	11	0.926401	0.0201275	0.0337025	0.562458		0.989957
Sub_Hyperthyroxinemia	Endometrial_cancer	Simple mode	13	-0.0366909	0.0798778	0.654201	MR Egger	5.09654	11	0.926401	0.0201275	0.0337025	0.562458
Sub_Hyperthyroxinemia	Endometrial_cancer	Weighted median	13	-0.0107646	0.0480275	0.822654	MR Egger	5.09654	11	0.926401	0.0201275	0.0337025	0.562458
Sub_Hyperthyroxinemia	Endometrial_cancer	Weighted mode	13	-0.0392055	0.0710302	0.59111	MR Egger	5.09654	11	0.926401	0.0201275	0.0337025	0.562458
Sub_Hyperthyroxinemia	Endometriosis	Inverse variance weighted	13	-0.00989009	0.0296623	0.738815	MR Egger	11.138	11	0.431778	0.0260615	0.0280665	0.373042	0.964717
Sub_Hyperthyroxinemia	Endometriosis	MR Egger	13	-0.0713735	0.0726243	0.346839	MR Egger	11.138	11	0.431778	0.0260615	0.0280665	0.373042		0.989957
Sub_Hyperthyroxinemia	Endometriosis	Simple mode	13	-0.0290472	0.0717969	0.692909	MR Egger	11.138	11	0.431778	0.0260615	0.0280665	0.373042
Sub_Hyperthyroxinemia	Endometriosis	Weighted median	13	-0.0279901	0.0397682	0.481538	MR Egger	11.138	11	0.431778	0.0260615	0.0280665	0.373042
Sub_Hyperthyroxinemia	Endometriosis	Weighted mode	13	-0.0290472	0.0641782	0.658909	MR Egger	11.138	11	0.431778	0.0260615	0.0280665	0.373042
Sub_Hyperthyroxinemia	Epilepsy	Inverse variance weighted	13	-0.00741308	0.0249366	0.766255	MR Egger	10.5208	11	0.484233	0.0126722	0.0235563	0.601324	0.973058
Sub_Hyperthyroxinemia	Epilepsy	MR Egger	13	-0.0373353	0.0609563	0.552663	MR Egger	10.5208	11	0.484233	0.0126722	0.0235563	0.601324		0.989957
Sub_Hyperthyroxinemia	Epilepsy	Simple mode	13	0.0100273	0.0586969	0.867203	MR Egger	10.5208	11	0.484233	0.0126722	0.0235563	0.601324
Sub_Hyperthyroxinemia	Epilepsy	Weighted median	13	-0.00447439	0.0361955	0.901618	MR Egger	10.5208	11	0.484233	0.0126722	0.0235563	0.601324
Sub_Hyperthyroxinemia	Epilepsy	Weighted mode	13	-0.00591591	0.0524752	0.912103	MR Egger	10.5208	11	0.484233	0.0126722	0.0235563	0.601324
Sub_Hyperthyroxinemia	Food_allergy	Inverse variance weighted	13	0.01532	0.0203048	0.450548	MR Egger	5.20961	11	0.920591	0.00334839	0.0191745	0.864545	0.893959
Sub_Hyperthyroxinemia	Food_allergy	MR Egger	13	0.00740026	0.0496901	0.884305	MR Egger	5.20961	11	0.920591	0.00334839	0.0191745	0.864545		0.989957
Sub_Hyperthyroxinemia	Food_allergy	Simple mode	13	0.035167	0.0385877	0.380053	MR Egger	5.20961	11	0.920591	0.00334839	0.0191745	0.864545
Sub_Hyperthyroxinemia	Food_allergy	Weighted median	13	0.0345726	0.0262877	0.188455	MR Egger	5.20961	11	0.920591	0.00334839	0.0191745	0.864545
Sub_Hyperthyroxinemia	Food_allergy	Weighted mode	13	0.035167	0.0347435	0.331422	MR Egger	5.20961	11	0.920591	0.00334839	0.0191745	0.864545
Sub_Hyperthyroxinemia	Gastric_cancer	Inverse variance weighted	13	-0.038034	0.0144823	0.00863367	MR Egger	10.1724	11	0.51495	0.009414	0.0137165	0.506716	0.20865
Sub_Hyperthyroxinemia	Gastric_cancer	MR Egger	13	-0.0603327	0.0355715	0.11795	MR Egger	10.1724	11	0.51495	0.009414	0.0137165	0.506716		0.989957
Sub_Hyperthyroxinemia	Gastric_cancer	Simple mode	13	-0.0358958	0.0293462	0.244738	MR Egger	10.1724	11	0.51495	0.009414	0.0137165	0.506716
Sub_Hyperthyroxinemia	Gastric_cancer	Weighted median	13	-0.0349965	0.0198332	0.0776412	MR Egger	10.1724	11	0.51495	0.009414	0.0137165	0.506716
Sub_Hyperthyroxinemia	Gastric_cancer	Weighted mode	13	-0.0335033	0.0260418	0.222529	MR Egger	10.1724	11	0.51495	0.009414	0.0137165	0.506716
Sub_Hyperthyroxinemia	Gastric_ulcer	Inverse variance weighted	13	-0.00919162	0.0125421	0.463642	MR Egger	13.1912	11	0.281014	-0.0111645	0.0119325	0.369546	0.899188
Sub_Hyperthyroxinemia	Gastric_ulcer	MR Egger	13	0.0172376	0.0309332	0.588514	MR Egger	13.1912	11	0.281014	-0.0111645	0.0119325	0.369546		0.989957
Sub_Hyperthyroxinemia	Gastric_ulcer	Simple mode	13	0.00289732	0.0232732	0.902987	MR Egger	13.1912	11	0.281014	-0.0111645	0.0119325	0.369546
Sub_Hyperthyroxinemia	Gastric_ulcer	Weighted median	13	-0.00643591	0.0158166	0.684076	MR Egger	13.1912	11	0.281014	-0.0111645	0.0119325	0.369546
Sub_Hyperthyroxinemia	Gastric_ulcer	Weighted mode	13	-0.00693457	0.0235295	0.773246	MR Egger	13.1912	11	0.281014	-0.0111645	0.0119325	0.369546
Sub_Hyperthyroxinemia	Glaucoma	Inverse variance weighted	13	-0.025281	0.0182859	0.166805	MR Egger	19.9191	11	0.0464628	-0.00507559	0.0179679	0.782819	0.69678
Sub_Hyperthyroxinemia	Glaucoma	MR Egger	13	-0.0133083	0.0464602	0.77986	MR Egger	19.9191	11	0.0464628	-0.00507559	0.0179679	0.782819		0.989957
Sub_Hyperthyroxinemia	Glaucoma	Simple mode	13	0.00621341	0.0420659	0.885027	MR Egger	19.9191	11	0.0464628	-0.00507559	0.0179679	0.782819
Sub_Hyperthyroxinemia	Glaucoma	Weighted median	13	-0.00111116	0.0209434	0.957688	MR Egger	19.9191	11	0.0464628	-0.00507559	0.0179679	0.782819
Sub_Hyperthyroxinemia	Glaucoma	Weighted mode	13	0.00728544	0.0355047	0.840858	MR Egger	19.9191	11	0.0464628	-0.00507559	0.0179679	0.782819
Sub_Hyperthyroxinemia	Graves_disease	Inverse variance weighted	11	0.0385373	0.0333946	0.248501	MR Egger	16.161	9	0.0635938	0.0280383	0.0331648	0.419782	0.774066
Sub_Hyperthyroxinemia	Graves_disease	MR Egger	11	-0.0241792	0.0815547	0.773592	MR Egger	16.161	9	0.0635938	0.0280383	0.0331648	0.419782		0.989973
Sub_Hyperthyroxinemia	Graves_disease	Simple mode	11	0.142644	0.0743499	0.0840108	MR Egger	16.161	9	0.0635938	0.0280383	0.0331648	0.419782
Sub_Hyperthyroxinemia	Graves_disease	Weighted median	11	0.0309118	0.0371081	0.404833	MR Egger	16.161	9	0.0635938	0.0280383	0.0331648	0.419782
Sub_Hyperthyroxinemia	Graves_disease	Weighted mode	11	0.0244992	0.0601839	0.692531	MR Egger	16.161	9	0.0635938	0.0280383	0.0331648	0.419782
Sub_Hyperthyroxinemia	Head_injury	Inverse variance weighted	13	0.0108602	0.028361	0.701774	Inverse variance weighted	15.4365	12	0.218429	0.0351251	0.0259961	0.203776	0.957686
Sub_Hyperthyroxinemia	Head_injury	MR Egger	13	-0.072376	0.0674351	0.306131	Inverse variance weighted	15.4365	12	0.218429	0.0351251	0.0259961	0.203776		0.989957
Sub_Hyperthyroxinemia	Head_injury	Simple mode	13	0.0507557	0.0677205	0.468003	Inverse variance weighted	15.4365	12	0.218429	0.0351251	0.0259961	0.203776
Sub_Hyperthyroxinemia	Head_injury	Weighted median	13	0.0192588	0.0364286	0.597033	Inverse variance weighted	15.4365	12	0.218429	0.0351251	0.0259961	0.203776
Sub_Hyperthyroxinemia	Head_injury	Weighted mode	13	-0.0258235	0.053853	0.640191	Inverse variance weighted	15.4365	12	0.218429	0.0351251	0.0259961	0.203776
Sub_Hyperthyroxinemia	Hearing_loss_difficulty_in_hearing	Inverse variance weighted	13	0.0455167	0.0269435	0.0911547	MR Egger	18.5279	11	0.0701124	-0.0140891	0.0263203	0.603099	0.597238
Sub_Hyperthyroxinemia	Hearing_loss_difficulty_in_hearing	MR Egger	13	0.0788994	0.0682716	0.272301	MR Egger	18.5279	11	0.0701124	-0.0140891	0.0263203	0.603099		0.989957
Sub_Hyperthyroxinemia	Hearing_loss_difficulty_in_hearing	Simple mode	13	-0.00542997	0.060252	0.929678	MR Egger	18.5279	11	0.0701124	-0.0140891	0.0263203	0.603099
Sub_Hyperthyroxinemia	Hearing_loss_difficulty_in_hearing	Weighted median	13	0.0368842	0.0311145	0.235845	MR Egger	18.5279	11	0.0701124	-0.0140891	0.0263203	0.603099
Sub_Hyperthyroxinemia	Hearing_loss_difficulty_in_hearing	Weighted mode	13	0.0289021	0.0543963	0.60489	MR Egger	18.5279	11	0.0701124	-0.0140891	0.0263203	0.603099
Sub_Hyperthyroxinemia	Hepatic_cancer	Inverse variance weighted	13	-0.025124	0.0269655	0.351485	MR Egger	3.78566	11	0.975773	-0.0194678	0.0255331	0.461827	0.846799
Sub_Hyperthyroxinemia	Hepatic_cancer	MR Egger	13	0.0209677	0.0661934	0.757353	MR Egger	3.78566	11	0.975773	-0.0194678	0.0255331	0.461827		0.989957
Sub_Hyperthyroxinemia	Hepatic_cancer	Simple mode	13	-0.0606835	0.0528053	0.272866	MR Egger	3.78566	11	0.975773	-0.0194678	0.0255331	0.461827
Sub_Hyperthyroxinemia	Hepatic_cancer	Weighted median	13	-0.0206833	0.0356454	0.561746	MR Egger	3.78566	11	0.975773	-0.0194678	0.0255331	0.461827
Sub_Hyperthyroxinemia	Hepatic_cancer	Weighted mode	13	-0.0205778	0.0547426	0.713551	MR Egger	3.78566	11	0.975773	-0.0194678	0.0255331	0.461827
Sub_Hyperthyroxinemia	Iron_deficiency_anemia	Inverse variance weighted	13	0.00292434	0.0228553	0.898189	MR Egger	17.8382	11	0.0854116	0.0121609	0.0222358	0.595365	0.989144
Sub_Hyperthyroxinemia	Iron_deficiency_anemia	MR Egger	13	-0.0258216	0.0575973	0.66263	MR Egger	17.8382	11	0.0854116	0.0121609	0.0222358	0.595365		0.989957
Sub_Hyperthyroxinemia	Iron_deficiency_anemia	Simple mode	13	0.0487912	0.0430401	0.279094	MR Egger	17.8382	11	0.0854116	0.0121609	0.0222358	0.595365
Sub_Hyperthyroxinemia	Iron_deficiency_anemia	Weighted median	13	0.00972578	0.0266836	0.715495	MR Egger	17.8382	11	0.0854116	0.0121609	0.0222358	0.595365
Sub_Hyperthyroxinemia	Iron_deficiency_anemia	Weighted mode	13	0.0175955	0.0302458	0.571503	MR Egger	17.8382	11	0.0854116	0.0121609	0.0222358	0.595365
Sub_Hyperthyroxinemia	Ischemic_stroke	Inverse variance weighted	13	-0.00544175	0.0103548	0.599214	MR Egger	14.5017	11	0.206467	-0.00716866	0.0100024	0.488501	0.938604
Sub_Hyperthyroxinemia	Ischemic_stroke	MR Egger	13	0.0115037	0.0258995	0.665533	MR Egger	14.5017	11	0.206467	-0.00716866	0.0100024	0.488501		0.989957
Sub_Hyperthyroxinemia	Ischemic_stroke	Simple mode	13	-0.0254663	0.0271735	0.367147	MR Egger	14.5017	11	0.206467	-0.00716866	0.0100024	0.488501
Sub_Hyperthyroxinemia	Ischemic_stroke	Weighted median	13	-0.0127491	0.0142714	0.371679	MR Egger	14.5017	11	0.206467	-0.00716866	0.0100024	0.488501
Sub_Hyperthyroxinemia	Ischemic_stroke	Weighted mode	13	-0.0254663	0.0264525	0.354689	MR Egger	14.5017	11	0.206467	-0.00716866	0.0100024	0.488501
Sub_Hyperthyroxinemia	Lung_cancer	Inverse variance weighted	13	0.0197918	0.023404	0.397742	MR Egger	17.6619	11	0.0897637	-0.0166151	0.0225579	0.476808	0.86889
Sub_Hyperthyroxinemia	Lung_cancer	MR Egger	13	0.0590738	0.0584274	0.333709	MR Egger	17.6619	11	0.0897637	-0.0166151	0.0225579	0.476808		0.989957
Sub_Hyperthyroxinemia	Lung_cancer	Simple mode	13	-0.0220789	0.0435496	0.621354	MR Egger	17.6619	11	0.0897637	-0.0166151	0.0225579	0.476808
Sub_Hyperthyroxinemia	Lung_cancer	Weighted median	13	0.0110454	0.0266214	0.678211	MR Egger	17.6619	11	0.0897637	-0.0166151	0.0225579	0.476808
Sub_Hyperthyroxinemia	Lung_cancer	Weighted mode	13	0.0277747	0.0347157	0.439226	MR Egger	17.6619	11	0.0897637	-0.0166151	0.0225579	0.476808
Sub_Hyperthyroxinemia	Medication_use_HMG_CoA_reductase_inhibitors	Inverse variance weighted	13	-0.0202968	0.00841764	0.0158992	MR Egger	13.2597	11	0.276691	-0.00196795	0.00828943	0.816706	0.281428
Sub_Hyperthyroxinemia	Medication_use_HMG_CoA_reductase_inhibitors	MR Egger	13	-0.0156455	0.0214652	0.481306	MR Egger	13.2597	11	0.276691	-0.00196795	0.00828943	0.816706		0.989957
Sub_Hyperthyroxinemia	Medication_use_HMG_CoA_reductase_inhibitors	Simple mode	13	-0.0207192	0.0176648	0.263589	MR Egger	13.2597	11	0.276691	-0.00196795	0.00828943	0.816706
Sub_Hyperthyroxinemia	Medication_use_HMG_CoA_reductase_inhibitors	Weighted median	13	-0.0211951	0.0104576	0.042686	MR Egger	13.2597	11	0.276691	-0.00196795	0.00828943	0.816706
Sub_Hyperthyroxinemia	Medication_use_HMG_CoA_reductase_inhibitors	Weighted mode	13	-0.0231069	0.0141075	0.127377	MR Egger	13.2597	11	0.276691	-0.00196795	0.00828943	0.816706
Sub_Hyperthyroxinemia	Medication_use_adrenergics_inhalants	Inverse variance weighted	13	0.0261537	0.0164815	0.112547	MR Egger	11.4095	11	0.409619	-0.00112241	0.0158628	0.944861	0.62453
Sub_Hyperthyroxinemia	Medication_use_adrenergics_inhalants	MR Egger	13	0.0288052	0.0410605	0.497547	MR Egger	11.4095	11	0.409619	-0.00112241	0.0158628	0.944861		0.989957
Sub_Hyperthyroxinemia	Medication_use_adrenergics_inhalants	Simple mode	13	0.0341445	0.0353461	0.353107	MR Egger	11.4095	11	0.409619	-0.00112241	0.0158628	0.944861
Sub_Hyperthyroxinemia	Medication_use_adrenergics_inhalants	Weighted median	13	0.0171772	0.0244053	0.481538	MR Egger	11.4095	11	0.409619	-0.00112241	0.0158628	0.944861
Sub_Hyperthyroxinemia	Medication_use_adrenergics_inhalants	Weighted mode	13	0.0305426	0.0292217	0.316528	MR Egger	11.4095	11	0.409619	-0.00112241	0.0158628	0.944861
Sub_Hyperthyroxinemia	Medication_use_agents_acting_on_the_renin_angiotensin_system	Inverse variance weighted	13	-0.00339079	0.00853748	0.691246	MR Egger	17.101	11	0.104924	0.000720812	0.00842918	0.93339	0.956989
Sub_Hyperthyroxinemia	Medication_use_agents_acting_on_the_renin_angiotensin_system	MR Egger	13	-0.00509446	0.0218261	0.819729	MR Egger	17.101	11	0.104924	0.000720812	0.00842918	0.93339		0.989957
Sub_Hyperthyroxinemia	Medication_use_agents_acting_on_the_renin_angiotensin_system	Simple mode	13	-0.000412578	0.0159551	0.979795	MR Egger	17.101	11	0.104924	0.000720812	0.00842918	0.93339
Sub_Hyperthyroxinemia	Medication_use_agents_acting_on_the_renin_angiotensin_system	Weighted median	13	0.00288483	0.00987027	0.770077	MR Egger	17.101	11	0.104924	0.000720812	0.00842918	0.93339
Sub_Hyperthyroxinemia	Medication_use_agents_acting_on_the_renin_angiotensin_system	Weighted mode	13	-0.0014103	0.0121858	0.909778	MR Egger	17.101	11	0.104924	0.000720812	0.00842918	0.93339
Sub_Hyperthyroxinemia	Medication_use_anilides	Inverse variance weighted	13	0.00805034	0.0190453	0.672518	Inverse variance weighted	9.23262	12	0.682944	-0.02075	0.0179726	0.272747	0.953652
Sub_Hyperthyroxinemia	Medication_use_anilides	MR Egger	13	0.0569116	0.0464091	0.245689	Inverse variance weighted	9.23262	12	0.682944	-0.02075	0.0179726	0.272747		0.989957
Sub_Hyperthyroxinemia	Medication_use_anilides	Simple mode	13	0.0514995	0.0425617	0.249576	Inverse variance weighted	9.23262	12	0.682944	-0.02075	0.0179726	0.272747
Sub_Hyperthyroxinemia	Medication_use_anilides	Weighted median	13	0.0333973	0.025192	0.184936	Inverse variance weighted	9.23262	12	0.682944	-0.02075	0.0179726	0.272747
Sub_Hyperthyroxinemia	Medication_use_anilides	Weighted mode	13	0.0421358	0.0337111	0.235161	Inverse variance weighted	9.23262	12	0.682944	-0.02075	0.0179726	0.272747
Sub_Hyperthyroxinemia	Medication_use_anti_inflammatory_and_antirheumatic_products_non-steroids	Inverse variance weighted	13	0.010607	0.00801047	0.185457	MR Egger	12.1548	11	0.352119	-0.00410009	0.00780502	0.60979	0.717503
Sub_Hyperthyroxinemia	Medication_use_anti_inflammatory_and_antirheumatic_products_non-steroids	MR Egger	13	0.0202869	0.020195	0.3367	MR Egger	12.1548	11	0.352119	-0.00410009	0.00780502	0.60979		0.989957
Sub_Hyperthyroxinemia	Medication_use_anti_inflammatory_and_antirheumatic_products_non-steroids	Simple mode	13	0.0283828	0.0180034	0.140888	MR Egger	12.1548	11	0.352119	-0.00410009	0.00780502	0.60979
Sub_Hyperthyroxinemia	Medication_use_anti_inflammatory_and_antirheumatic_products_non-steroids	Weighted median	13	0.0245314	0.0107837	0.0229136	MR Egger	12.1548	11	0.352119	-0.00410009	0.00780502	0.60979
Sub_Hyperthyroxinemia	Medication_use_anti_inflammatory_and_antirheumatic_products_non-steroids	Weighted mode	13	0.0292135	0.0173954	0.118905	MR Egger	12.1548	11	0.352119	-0.00410009	0.00780502	0.60979
Sub_Hyperthyroxinemia	Medication_use_antidepressants	Inverse variance weighted	13	-0.0141797	0.0214815	0.509197	MR Egger	6.13839	11	0.863972	-0.0169855	0.0202539	0.419528	0.917038
Sub_Hyperthyroxinemia	Medication_use_antidepressants	MR Egger	13	0.0258657	0.0523604	0.631027	MR Egger	6.13839	11	0.863972	-0.0169855	0.0202539	0.419528		0.989957
Sub_Hyperthyroxinemia	Medication_use_antidepressants	Simple mode	13	0.00569853	0.0433782	0.89766	MR Egger	6.13839	11	0.863972	-0.0169855	0.0202539	0.419528
Sub_Hyperthyroxinemia	Medication_use_antidepressants	Weighted median	13	-0.0126534	0.0281284	0.652823	MR Egger	6.13839	11	0.863972	-0.0169855	0.0202539	0.419528
Sub_Hyperthyroxinemia	Medication_use_antidepressants	Weighted mode	13	-0.00890362	0.038479	0.820911	MR Egger	6.13839	11	0.863972	-0.0169855	0.0202539	0.419528
Sub_Hyperthyroxinemia	Medication_use_antiglaucoma_preparations_and_miotics	Inverse variance weighted	12	-0.00539805	0.0185389	0.770918	Inverse variance weighted	14.1235	11	0.226237	0.0279562	0.017402	0.139245	0.974097
Sub_Hyperthyroxinemia	Medication_use_antiglaucoma_preparations_and_miotics	MR Egger	12	-0.0697878	0.043669	0.141102	Inverse variance weighted	14.1235	11	0.226237	0.0279562	0.017402	0.139245		0.990354
Sub_Hyperthyroxinemia	Medication_use_antiglaucoma_preparations_and_miotics	Simple mode	12	-0.0326293	0.0306511	0.309894	Inverse variance weighted	14.1235	11	0.226237	0.0279562	0.017402	0.139245
Sub_Hyperthyroxinemia	Medication_use_antiglaucoma_preparations_and_miotics	Weighted median	12	-0.0243475	0.0217736	0.263476	Inverse variance weighted	14.1235	11	0.226237	0.0279562	0.017402	0.139245
Sub_Hyperthyroxinemia	Medication_use_antiglaucoma_preparations_and_miotics	Weighted mode	12	-0.0317792	0.0266462	0.258103	Inverse variance weighted	14.1235	11	0.226237	0.0279562	0.017402	0.139245
Sub_Hyperthyroxinemia	Medication_use_antihistamines_for_systemic_use	Inverse variance weighted	13	-0.00673994	0.012529	0.590614	Inverse variance weighted	5.06241	12	0.955862	0.0180376	0.0118302	0.155554	0.938604
Sub_Hyperthyroxinemia	Medication_use_antihistamines_for_systemic_use	MR Egger	13	-0.0493383	0.0306194	0.135403	Inverse variance weighted	5.06241	12	0.955862	0.0180376	0.0118302	0.155554		0.989957
Sub_Hyperthyroxinemia	Medication_use_antihistamines_for_systemic_use	Simple mode	13	-0.00555643	0.0254979	0.831155	Inverse variance weighted	5.06241	12	0.955862	0.0180376	0.0118302	0.155554
Sub_Hyperthyroxinemia	Medication_use_antihistamines_for_systemic_use	Weighted median	13	-0.010545	0.0161312	0.513304	Inverse variance weighted	5.06241	12	0.955862	0.0180376	0.0118302	0.155554
Sub_Hyperthyroxinemia	Medication_use_antihistamines_for_systemic_use	Weighted mode	13	-0.00942005	0.0200954	0.647638	Inverse variance weighted	5.06241	12	0.955862	0.0180376	0.0118302	0.155554
Sub_Hyperthyroxinemia	Medication_use_antihypertensives	Inverse variance weighted	13	-0.022389	0.0183705	0.222939	MR Egger	14.9214	11	0.186123	-0.00215601	0.0181064	0.907363	0.753509
Sub_Hyperthyroxinemia	Medication_use_antihypertensives	MR Egger	13	-0.0172981	0.0468574	0.719013	MR Egger	14.9214	11	0.186123	-0.00215601	0.0181064	0.907363		0.989957
Sub_Hyperthyroxinemia	Medication_use_antihypertensives	Simple mode	13	-0.0221336	0.0279635	0.444007	MR Egger	14.9214	11	0.186123	-0.00215601	0.0181064	0.907363
Sub_Hyperthyroxinemia	Medication_use_antihypertensives	Weighted median	13	-0.0247274	0.0213715	0.247262	MR Egger	14.9214	11	0.186123	-0.00215601	0.0181064	0.907363
Sub_Hyperthyroxinemia	Medication_use_antihypertensives	Weighted mode	13	-0.0240146	0.0264513	0.381812	MR Egger	14.9214	11	0.186123	-0.00215601	0.0181064	0.907363
Sub_Hyperthyroxinemia	Medication_use_antithrombotic_agents	Inverse variance weighted	13	0.00333409	0.00683082	0.625483	Inverse variance weighted	9.32346	12	0.675083	0.0125991	0.00646207	0.0771561	0.943695
Sub_Hyperthyroxinemia	Medication_use_antithrombotic_agents	MR Egger	13	-0.0264619	0.0167394	0.142227	Inverse variance weighted	9.32346	12	0.675083	0.0125991	0.00646207	0.0771561		0.989957
Sub_Hyperthyroxinemia	Medication_use_antithrombotic_agents	Simple mode	13	-0.00381912	0.013858	0.787551	Inverse variance weighted	9.32346	12	0.675083	0.0125991	0.00646207	0.0771561
Sub_Hyperthyroxinemia	Medication_use_antithrombotic_agents	Weighted median	13	0.000585633	0.00915878	0.949016	Inverse variance weighted	9.32346	12	0.675083	0.0125991	0.00646207	0.0771561
Sub_Hyperthyroxinemia	Medication_use_antithrombotic_agents	Weighted mode	13	-0.00539557	0.0115716	0.649367	Inverse variance weighted	9.32346	12	0.675083	0.0125991	0.00646207	0.0771561
Sub_Hyperthyroxinemia	Medication_use_beta_blocking_agents	Inverse variance weighted	13	-0.00529555	0.00980736	0.589227	MR Egger	12.3201	11	0.340069	0.00619034	0.00950791	0.528366	0.938286
Sub_Hyperthyroxinemia	Medication_use_beta_blocking_agents	MR Egger	13	-0.0199355	0.0246303	0.435449	MR Egger	12.3201	11	0.340069	0.00619034	0.00950791	0.528366		0.989957
Sub_Hyperthyroxinemia	Medication_use_beta_blocking_agents	Simple mode	13	-0.0184945	0.021572	0.408055	MR Egger	12.3201	11	0.340069	0.00619034	0.00950791	0.528366
Sub_Hyperthyroxinemia	Medication_use_beta_blocking_agents	Weighted median	13	-0.0133416	0.012861	0.299564	MR Egger	12.3201	11	0.340069	0.00619034	0.00950791	0.528366
Sub_Hyperthyroxinemia	Medication_use_beta_blocking_agents	Weighted mode	13	-0.0174383	0.0173828	0.335569	MR Egger	12.3201	11	0.340069	0.00619034	0.00950791	0.528366
Sub_Hyperthyroxinemia	Medication_use_calcium_channel_blockers	Inverse variance weighted	13	-0.000518581	0.00975737	0.957614	MR Egger	22.943	11	0.0180053	-0.000996163	0.00963223	0.919491	0.992591
Sub_Hyperthyroxinemia	Medication_use_calcium_channel_blockers	MR Egger	13	0.00183618	0.0249437	0.94264	MR Egger	22.943	11	0.0180053	-0.000996163	0.00963223	0.919491		0.989957
Sub_Hyperthyroxinemia	Medication_use_calcium_channel_blockers	Simple mode	13	0.0190728	0.0181583	0.314246	MR Egger	22.943	11	0.0180053	-0.000996163	0.00963223	0.919491
Sub_Hyperthyroxinemia	Medication_use_calcium_channel_blockers	Weighted median	13	-6.5e-05	0.00971694	0.994661	MR Egger	22.943	11	0.0180053	-0.000996163	0.00963223	0.919491
Sub_Hyperthyroxinemia	Medication_use_calcium_channel_blockers	Weighted mode	13	0.00445063	0.0129639	0.737304	MR Egger	22.943	11	0.0180053	-0.000996163	0.00963223	0.919491
Sub_Hyperthyroxinemia	Medication_use_diuretics	Inverse variance weighted	13	0.0142071	0.00981597	0.1478	MR Egger	13.8644	11	0.240587	0.00195084	0.0096825	0.844	0.673422
Sub_Hyperthyroxinemia	Medication_use_diuretics	MR Egger	13	0.00959405	0.0250787	0.709336	MR Egger	13.8644	11	0.240587	0.00195084	0.0096825	0.844		0.989957
Sub_Hyperthyroxinemia	Medication_use_diuretics	Simple mode	13	0.0034578	0.0183305	0.85353	MR Egger	13.8644	11	0.240587	0.00195084	0.0096825	0.844
Sub_Hyperthyroxinemia	Medication_use_diuretics	Weighted median	13	0.00888896	0.0128252	0.488255	MR Egger	13.8644	11	0.240587	0.00195084	0.0096825	0.844
Sub_Hyperthyroxinemia	Medication_use_diuretics	Weighted mode	13	0.00538933	0.0160837	0.74335	MR Egger	13.8644	11	0.240587	0.00195084	0.0096825	0.844
Sub_Hyperthyroxinemia	Medication_use_drugs_affecting_bone_structure_and_mineralization	Inverse variance weighted	13	0.0562739	0.0162249	0.000523636	MR Egger	11.8936	11	0.371691	0.00852765	0.0157394	0.598756	0.0338219
Sub_Hyperthyroxinemia	Medication_use_drugs_affecting_bone_structure_and_mineralization	MR Egger	13	0.0361951	0.0406582	0.392398	MR Egger	11.8936	11	0.371691	0.00852765	0.0157394	0.598756		0.989957
Sub_Hyperthyroxinemia	Medication_use_drugs_affecting_bone_structure_and_mineralization	Simple mode	13	0.0520505	0.0400045	0.217647	MR Egger	11.8936	11	0.371691	0.00852765	0.0157394	0.598756
Sub_Hyperthyroxinemia	Medication_use_drugs_affecting_bone_structure_and_mineralization	Weighted median	13	0.0367204	0.0223607	0.100552	MR Egger	11.8936	11	0.371691	0.00852765	0.0157394	0.598756
Sub_Hyperthyroxinemia	Medication_use_drugs_affecting_bone_structure_and_mineralization	Weighted mode	13	0.029811	0.0336657	0.393285	MR Egger	11.8936	11	0.371691	0.00852765	0.0157394	0.598756
Sub_Hyperthyroxinemia	Medication_use_drugs_for_peptic_ulcer_and_gastro_oesophageal_reflux_disease	Inverse variance weighted	13	-0.00157546	0.0084455	0.852018	MR Egger	20.9481	11	0.0339126	-0.000420854	0.00833639	0.960642	0.985888
Sub_Hyperthyroxinemia	Medication_use_drugs_for_peptic_ulcer_and_gastro_oesophageal_reflux_disease	MR Egger	13	-0.000580897	0.0215848	0.979012	MR Egger	20.9481	11	0.0339126	-0.000420854	0.00833639	0.960642		0.989957
Sub_Hyperthyroxinemia	Medication_use_drugs_for_peptic_ulcer_and_gastro_oesophageal_reflux_disease	Simple mode	13	-0.00851717	0.0152128	0.585867	MR Egger	20.9481	11	0.0339126	-0.000420854	0.00833639	0.960642
Sub_Hyperthyroxinemia	Medication_use_drugs_for_peptic_ulcer_and_gastro_oesophageal_reflux_disease	Weighted median	13	-0.00390461	0.00894164	0.662345	MR Egger	20.9481	11	0.0339126	-0.000420854	0.00833639	0.960642
Sub_Hyperthyroxinemia	Medication_use_drugs_for_peptic_ulcer_and_gastro_oesophageal_reflux_disease	Weighted mode	13	-0.00333664	0.0113801	0.774378	MR Egger	20.9481	11	0.0339126	-0.000420854	0.00833639	0.960642
Sub_Hyperthyroxinemia	Medication_use_drugs_used_in_diabetes	Inverse variance weighted	12	-0.00843805	0.00949376	0.374111	MR Egger	12.6439	10	0.244268	0.00550232	0.00950599	0.575511	0.862031
Sub_Hyperthyroxinemia	Medication_use_drugs_used_in_diabetes	MR Egger	12	-0.0210216	0.0238442	0.398676	MR Egger	12.6439	10	0.244268	0.00550232	0.00950599	0.575511		0.990201
Sub_Hyperthyroxinemia	Medication_use_drugs_used_in_diabetes	Simple mode	12	0.0139426	0.0243075	0.577782	MR Egger	12.6439	10	0.244268	0.00550232	0.00950599	0.575511
Sub_Hyperthyroxinemia	Medication_use_drugs_used_in_diabetes	Weighted median	12	-0.010271	0.0125051	0.411451	MR Egger	12.6439	10	0.244268	0.00550232	0.00950599	0.575511
Sub_Hyperthyroxinemia	Medication_use_drugs_used_in_diabetes	Weighted mode	12	-0.0311477	0.0199772	0.147248	MR Egger	12.6439	10	0.244268	0.00550232	0.00950599	0.575511
Sub_Hyperthyroxinemia	Medication_use_glucocorticoids	Inverse variance weighted	13	-0.00290802	0.0127404	0.81945	MR Egger	15.7421	11	0.150979	0.000177263	0.0125641	0.988996	0.981145
Sub_Hyperthyroxinemia	Medication_use_glucocorticoids	MR Egger	13	-0.00332664	0.0325181	0.920359	MR Egger	15.7421	11	0.150979	0.000177263	0.0125641	0.988996		0.989957
Sub_Hyperthyroxinemia	Medication_use_glucocorticoids	Simple mode	13	0.0186316	0.0250104	0.470639	MR Egger	15.7421	11	0.150979	0.000177263	0.0125641	0.988996
Sub_Hyperthyroxinemia	Medication_use_glucocorticoids	Weighted median	13	0.0150712	0.0156995	0.337067	MR Egger	15.7421	11	0.150979	0.000177263	0.0125641	0.988996
Sub_Hyperthyroxinemia	Medication_use_glucocorticoids	Weighted mode	13	0.0186316	0.0187342	0.339601	MR Egger	15.7421	11	0.150979	0.000177263	0.0125641	0.988996
Sub_Hyperthyroxinemia	Medication_use_immunosuppressants	Inverse variance weighted	13	0.014212	0.0214505	0.50762	Inverse variance weighted	5.51503	12	0.938533	0.0322625	0.020217	0.138837	0.916778
Sub_Hyperthyroxinemia	Medication_use_immunosuppressants	MR Egger	13	-0.0619513	0.0523257	0.261384	Inverse variance weighted	5.51503	12	0.938533	0.0322625	0.020217	0.138837		0.989957
Sub_Hyperthyroxinemia	Medication_use_immunosuppressants	Simple mode	13	0.00630051	0.0422886	0.884037	Inverse variance weighted	5.51503	12	0.938533	0.0322625	0.020217	0.138837
Sub_Hyperthyroxinemia	Medication_use_immunosuppressants	Weighted median	13	0.010878	0.0279571	0.697205	Inverse variance weighted	5.51503	12	0.938533	0.0322625	0.020217	0.138837
Sub_Hyperthyroxinemia	Medication_use_immunosuppressants	Weighted mode	13	0.00555049	0.0369816	0.883189	Inverse variance weighted	5.51503	12	0.938533	0.0322625	0.020217	0.138837
Sub_Hyperthyroxinemia	Medication_use_opioids	Inverse variance weighted	13	0.0261502	0.0263028	0.320126	MR Egger	18.9878	11	0.0613128	-0.00218329	0.0259984	0.934583	0.82865
Sub_Hyperthyroxinemia	Medication_use_opioids	MR Egger	13	0.0313121	0.0673239	0.650934	MR Egger	18.9878	11	0.0613128	-0.00218329	0.0259984	0.934583		0.989957
Sub_Hyperthyroxinemia	Medication_use_opioids	Simple mode	13	0.0227715	0.0483806	0.646314	MR Egger	18.9878	11	0.0613128	-0.00218329	0.0259984	0.934583
Sub_Hyperthyroxinemia	Medication_use_opioids	Weighted median	13	0.0261231	0.0303891	0.389997	MR Egger	18.9878	11	0.0613128	-0.00218329	0.0259984	0.934583
Sub_Hyperthyroxinemia	Medication_use_opioids	Weighted mode	13	0.0243537	0.0396864	0.550899	MR Egger	18.9878	11	0.0613128	-0.00218329	0.0259984	0.934583
Sub_Hyperthyroxinemia	Medication_use_salicylic_acid_and_derivatives	Inverse variance weighted	13	0.00188486	0.00728954	0.795966	MR Egger	10.3428	11	0.499845	0.0027187	0.00689918	0.701068	0.979019
Sub_Hyperthyroxinemia	Medication_use_salicylic_acid_and_derivatives	MR Egger	13	-0.00454607	0.0178737	0.803921	MR Egger	10.3428	11	0.499845	0.0027187	0.00689918	0.701068		0.989957
Sub_Hyperthyroxinemia	Medication_use_salicylic_acid_and_derivatives	Simple mode	13	-0.011779	0.0186045	0.538532	MR Egger	10.3428	11	0.499845	0.0027187	0.00689918	0.701068
Sub_Hyperthyroxinemia	Medication_use_salicylic_acid_and_derivatives	Weighted median	13	-0.00219474	0.0102011	0.829653	MR Egger	10.3428	11	0.499845	0.0027187	0.00689918	0.701068
Sub_Hyperthyroxinemia	Medication_use_salicylic_acid_and_derivatives	Weighted mode	13	-0.00981664	0.0166095	0.565469	MR Egger	10.3428	11	0.499845	0.0027187	0.00689918	0.701068
Sub_Hyperthyroxinemia	Medication_use_thyroid_preparations	Inverse variance weighted	13	-0.0598421	0.023656	0.0114165	Inverse variance weighted	13.7033	12	0.320056	-0.0224848	0.0223064	0.335114	0.238295
Sub_Hyperthyroxinemia	Medication_use_thyroid_preparations	MR Egger	13	-0.00675681	0.0577266	0.908931	Inverse variance weighted	13.7033	12	0.320056	-0.0224848	0.0223064	0.335114		0.989957
Sub_Hyperthyroxinemia	Medication_use_thyroid_preparations	Simple mode	13	-0.0671265	0.0399455	0.118692	Inverse variance weighted	13.7033	12	0.320056	-0.0224848	0.0223064	0.335114
Sub_Hyperthyroxinemia	Medication_use_thyroid_preparations	Weighted median	13	-0.0653688	0.0280784	0.019908	Inverse variance weighted	13.7033	12	0.320056	-0.0224848	0.0223064	0.335114
Sub_Hyperthyroxinemia	Medication_use_thyroid_preparations	Weighted mode	13	-0.0631237	0.0357277	0.102661	Inverse variance weighted	13.7033	12	0.320056	-0.0224848	0.0223064	0.335114
Sub_Hyperthyroxinemia	Medication_use_vasodilators_used_in_cardiac_diseases	Inverse variance weighted	13	0.00523207	0.0129164	0.685426	Inverse variance weighted	18.5439	12	0.100145	-0.0125366	0.0121852	0.325645	0.955418
Sub_Hyperthyroxinemia	Medication_use_vasodilators_used_in_cardiac_diseases	MR Egger	13	0.0348793	0.0315657	0.292753	Inverse variance weighted	18.5439	12	0.100145	-0.0125366	0.0121852	0.325645		0.989957
Sub_Hyperthyroxinemia	Medication_use_vasodilators_used_in_cardiac_diseases	Simple mode	13	0.00592757	0.0243294	0.811626	Inverse variance weighted	18.5439	12	0.100145	-0.0125366	0.0121852	0.325645
Sub_Hyperthyroxinemia	Medication_use_vasodilators_used_in_cardiac_diseases	Weighted median	13	0.00548893	0.0140734	0.69652	Inverse variance weighted	18.5439	12	0.100145	-0.0125366	0.0121852	0.325645
Sub_Hyperthyroxinemia	Medication_use_vasodilators_used_in_cardiac_diseases	Weighted mode	13	0.00893695	0.018378	0.635525	Inverse variance weighted	18.5439	12	0.100145	-0.0125366	0.0121852	0.325645
Sub_Hyperthyroxinemia	Myocardial_infarction	Inverse variance weighted	13	0.00110571	0.0115718	0.923876	Inverse variance weighted	11.9448	12	0.45012	-0.0117094	0.0109741	0.30883	0.990055
Sub_Hyperthyroxinemia	Myocardial_infarction	MR Egger	13	0.0288553	0.0284653	0.332505	Inverse variance weighted	11.9448	12	0.45012	-0.0117094	0.0109741	0.30883		0.989957
Sub_Hyperthyroxinemia	Myocardial_infarction	Simple mode	13	0.0136802	0.0247268	0.590248	Inverse variance weighted	11.9448	12	0.45012	-0.0117094	0.0109741	0.30883
Sub_Hyperthyroxinemia	Myocardial_infarction	Weighted median	13	0.00301259	0.0157306	0.848125	Inverse variance weighted	11.9448	12	0.45012	-0.0117094	0.0109741	0.30883
Sub_Hyperthyroxinemia	Myocardial_infarction	Weighted mode	13	0.0105195	0.0207338	0.621096	Inverse variance weighted	11.9448	12	0.45012	-0.0117094	0.0109741	0.30883
Sub_Hyperthyroxinemia	Osteoporosis	Inverse variance weighted	13	0.00838038	0.0137134	0.541127	Inverse variance weighted	7.64543	12	0.812189	0.0197588	0.0129408	0.155023	0.924081
Sub_Hyperthyroxinemia	Osteoporosis	MR Egger	13	-0.0382336	0.0334678	0.277544	Inverse variance weighted	7.64543	12	0.812189	0.0197588	0.0129408	0.155023		0.989957
Sub_Hyperthyroxinemia	Osteoporosis	Simple mode	13	-0.00201572	0.0311867	0.94953	Inverse variance weighted	7.64543	12	0.812189	0.0197588	0.0129408	0.155023
Sub_Hyperthyroxinemia	Osteoporosis	Weighted median	13	-0.00602781	0.0184092	0.743339	Inverse variance weighted	7.64543	12	0.812189	0.0197588	0.0129408	0.155023
Sub_Hyperthyroxinemia	Osteoporosis	Weighted mode	13	-0.0144856	0.022971	0.540122	Inverse variance weighted	7.64543	12	0.812189	0.0197588	0.0129408	0.155023
Sub_Hyperthyroxinemia	Ovarian_cancer	Inverse variance weighted	13	-0.0434425	0.0426323	0.3082	MR Egger	6.61901	11	0.829045	0.0242616	0.0400187	0.556648	0.823857
Sub_Hyperthyroxinemia	Ovarian_cancer	MR Egger	13	-0.10058	0.10344	0.351773	MR Egger	6.61901	11	0.829045	0.0242616	0.0400187	0.556648		0.989957
Sub_Hyperthyroxinemia	Ovarian_cancer	Simple mode	13	-0.0348633	0.0848841	0.688519	MR Egger	6.61901	11	0.829045	0.0242616	0.0400187	0.556648
Sub_Hyperthyroxinemia	Ovarian_cancer	Weighted median	13	-0.0508711	0.0565025	0.367942	MR Egger	6.61901	11	0.829045	0.0242616	0.0400187	0.556648
Sub_Hyperthyroxinemia	Ovarian_cancer	Weighted mode	13	-0.0405513	0.0821662	0.630548	MR Egger	6.61901	11	0.829045	0.0242616	0.0400187	0.556648
Sub_Hyperthyroxinemia	Ovarian_cyst	Inverse variance weighted	13	0.0407491	0.0243555	0.094308	MR Egger	13.1716	11	0.282256	0.000620843	0.0239393	0.979774	0.602378
Sub_Hyperthyroxinemia	Ovarian_cyst	MR Egger	13	0.0392856	0.0618983	0.538613	MR Egger	13.1716	11	0.282256	0.000620843	0.0239393	0.979774		0.989957
Sub_Hyperthyroxinemia	Ovarian_cyst	Simple mode	13	0.0575931	0.0517137	0.287222	MR Egger	13.1716	11	0.282256	0.000620843	0.0239393	0.979774
Sub_Hyperthyroxinemia	Ovarian_cyst	Weighted median	13	0.054944	0.0326169	0.09208	MR Egger	13.1716	11	0.282256	0.000620843	0.0239393	0.979774
Sub_Hyperthyroxinemia	Ovarian_cyst	Weighted mode	13	0.0739456	0.0415265	0.100273	MR Egger	13.1716	11	0.282256	0.000620843	0.0239393	0.979774
Sub_Hyperthyroxinemia	Periodontal_disease	Inverse variance weighted	12	-0.00158571	0.0168848	0.925178	MR Egger	16.8551	10	0.077632	-0.00752538	0.016117	0.650562	0.990055
Sub_Hyperthyroxinemia	Periodontal_disease	MR Egger	12	0.0159076	0.0413588	0.708568	MR Egger	16.8551	10	0.077632	-0.00752538	0.016117	0.650562		0.989779
Sub_Hyperthyroxinemia	Periodontal_disease	Simple mode	12	0.00251418	0.0424599	0.953844	MR Egger	16.8551	10	0.077632	-0.00752538	0.016117	0.650562
Sub_Hyperthyroxinemia	Periodontal_disease	Weighted median	12	-0.00188515	0.020927	0.928222	MR Egger	16.8551	10	0.077632	-0.00752538	0.016117	0.650562
Sub_Hyperthyroxinemia	Periodontal_disease	Weighted mode	12	-0.0261885	0.0455851	0.577192	MR Egger	16.8551	10	0.077632	-0.00752538	0.016117	0.650562
Sub_Hyperthyroxinemia	Peripheral_artery_disease	Inverse variance weighted	13	-0.011614	0.0214758	0.588648	MR Egger	13.6407	11	0.253516	-0.0137586	0.0208396	0.522702	0.937972
Sub_Hyperthyroxinemia	Peripheral_artery_disease	MR Egger	13	0.0209747	0.0540413	0.705331	MR Egger	13.6407	11	0.253516	-0.0137586	0.0208396	0.522702		0.989957
Sub_Hyperthyroxinemia	Peripheral_artery_disease	Simple mode	13	-0.0389375	0.0425403	0.378055	MR Egger	13.6407	11	0.253516	-0.0137586	0.0208396	0.522702
Sub_Hyperthyroxinemia	Peripheral_artery_disease	Weighted median	13	-0.00786838	0.0269523	0.770335	MR Egger	13.6407	11	0.253516	-0.0137586	0.0208396	0.522702
Sub_Hyperthyroxinemia	Peripheral_artery_disease	Weighted mode	13	-0.0128092	0.0355881	0.725155	MR Egger	13.6407	11	0.253516	-0.0137586	0.0208396	0.522702
Sub_Hyperthyroxinemia	Pneumonia	Inverse variance weighted	13	-0.00227083	0.0145786	0.876219	Inverse variance weighted	11.9727	12	0.447876	0.0154131	0.0137715	0.286896	0.989144
Sub_Hyperthyroxinemia	Pneumonia	MR Egger	13	-0.0386981	0.0356633	0.301088	Inverse variance weighted	11.9727	12	0.447876	0.0154131	0.0137715	0.286896		0.989957
Sub_Hyperthyroxinemia	Pneumonia	Simple mode	13	0.0104226	0.0270976	0.707241	Inverse variance weighted	11.9727	12	0.447876	0.0154131	0.0137715	0.286896
Sub_Hyperthyroxinemia	Pneumonia	Weighted median	13	0.00343001	0.0197852	0.862367	Inverse variance weighted	11.9727	12	0.447876	0.0154131	0.0137715	0.286896
Sub_Hyperthyroxinemia	Pneumonia	Weighted mode	13	0.00268678	0.0234938	0.910842	Inverse variance weighted	11.9727	12	0.447876	0.0154131	0.0137715	0.286896
Sub_Hyperthyroxinemia	Pollinosis	Inverse variance weighted	13	-0.0144741	0.0117348	0.217412	MR Egger	15.1682	11	0.174925	-0.00739008	0.0113582	0.528638	0.747226
Sub_Hyperthyroxinemia	Pollinosis	MR Egger	13	0.00300695	0.0294368	0.920476	MR Egger	15.1682	11	0.174925	-0.00739008	0.0113582	0.528638		0.989957
Sub_Hyperthyroxinemia	Pollinosis	Simple mode	13	-0.0256299	0.0254439	0.333665	MR Egger	15.1682	11	0.174925	-0.00739008	0.0113582	0.528638
Sub_Hyperthyroxinemia	Pollinosis	Weighted median	13	-0.0199572	0.0147636	0.176444	MR Egger	15.1682	11	0.174925	-0.00739008	0.0113582	0.528638
Sub_Hyperthyroxinemia	Pollinosis	Weighted mode	13	-0.0224349	0.0224939	0.338269	MR Egger	15.1682	11	0.174925	-0.00739008	0.0113582	0.528638
Sub_Hyperthyroxinemia	Pulmonary_tuberculosis	Inverse variance weighted	13	0.0285841	0.0144435	0.047813	MR Egger	10.7173	11	0.467238	-0.00758359	0.0136733	0.590249	0.465463
Sub_Hyperthyroxinemia	Pulmonary_tuberculosis	MR Egger	13	0.0465381	0.0354475	0.215955	MR Egger	10.7173	11	0.467238	-0.00758359	0.0136733	0.590249		0.989957
Sub_Hyperthyroxinemia	Pulmonary_tuberculosis	Simple mode	13	0.0244712	0.0301223	0.432387	MR Egger	10.7173	11	0.467238	-0.00758359	0.0136733	0.590249
Sub_Hyperthyroxinemia	Pulmonary_tuberculosis	Weighted median	13	0.0256227	0.0198302	0.196321	MR Egger	10.7173	11	0.467238	-0.00758359	0.0136733	0.590249
Sub_Hyperthyroxinemia	Pulmonary_tuberculosis	Weighted mode	13	0.0229703	0.0252933	0.381671	MR Egger	10.7173	11	0.467238	-0.00758359	0.0136733	0.590249
Sub_Hyperthyroxinemia	Pyelonephritis	Inverse variance weighted	13	0.00366354	0.0288892	0.899088	Inverse variance weighted	9.62578	12	0.648754	-0.0480546	0.0271943	0.104909	0.989144
Sub_Hyperthyroxinemia	Pyelonephritis	MR Egger	13	0.116887	0.0702854	0.124504	Inverse variance weighted	9.62578	12	0.648754	-0.0480546	0.0271943	0.104909		0.989957
Sub_Hyperthyroxinemia	Pyelonephritis	Simple mode	13	-0.0314125	0.0637177	0.630913	Inverse variance weighted	9.62578	12	0.648754	-0.0480546	0.0271943	0.104909
Sub_Hyperthyroxinemia	Pyelonephritis	Weighted median	13	-0.0237253	0.0401058	0.554141	Inverse variance weighted	9.62578	12	0.648754	-0.0480546	0.0271943	0.104909
Sub_Hyperthyroxinemia	Pyelonephritis	Weighted mode	13	-0.0305182	0.0615502	0.628973	Inverse variance weighted	9.62578	12	0.648754	-0.0480546	0.0271943	0.104909
Sub_Hyperthyroxinemia	Rheumatoid_arthritis	Inverse variance weighted	13	0.0339872	0.0174635	0.0516319	Inverse variance weighted	8.09595	12	0.777588	0.0214543	0.0164758	0.219466	0.479592
Sub_Hyperthyroxinemia	Rheumatoid_arthritis	MR Egger	13	-0.016674	0.0426451	0.703267	Inverse variance weighted	8.09595	12	0.777588	0.0214543	0.0164758	0.219466		0.989957
Sub_Hyperthyroxinemia	Rheumatoid_arthritis	Simple mode	13	0.0169136	0.036548	0.651803	Inverse variance weighted	8.09595	12	0.777588	0.0214543	0.0164758	0.219466
Sub_Hyperthyroxinemia	Rheumatoid_arthritis	Weighted median	13	0.0265704	0.0234973	0.258147	Inverse variance weighted	8.09595	12	0.777588	0.0214543	0.0164758	0.219466
Sub_Hyperthyroxinemia	Rheumatoid_arthritis	Weighted mode	13	0.0209799	0.0299804	0.497403	Inverse variance weighted	8.09595	12	0.777588	0.0214543	0.0164758	0.219466
Sub_Hyperthyroxinemia	Stable_angina_pectoris	Inverse variance weighted	13	-0.011862	0.0106707	0.266291	MR Egger	13.0147	11	0.292364	0.000777355	0.0105524	0.942598	0.789141
Sub_Hyperthyroxinemia	Stable_angina_pectoris	MR Egger	13	-0.0137018	0.0273476	0.626228	MR Egger	13.0147	11	0.292364	0.000777355	0.0105524	0.942598		0.989957
Sub_Hyperthyroxinemia	Stable_angina_pectoris	Simple mode	13	0.0169377	0.0269773	0.541867	MR Egger	13.0147	11	0.292364	0.000777355	0.0105524	0.942598
Sub_Hyperthyroxinemia	Stable_angina_pectoris	Weighted median	13	-0.0107744	0.0146169	0.461051	MR Egger	13.0147	11	0.292364	0.000777355	0.0105524	0.942598
Sub_Hyperthyroxinemia	Stable_angina_pectoris	Weighted mode	13	-0.0207031	0.0221749	0.368903	MR Egger	13.0147	11	0.292364	0.000777355	0.0105524	0.942598
Sub_Hyperthyroxinemia	Type_2_diabetes	Inverse variance weighted	12	-0.00639076	0.00839141	0.446309	MR Egger	11.6964	10	0.30589	-0.000537653	0.00854533	0.951072	0.893642
Sub_Hyperthyroxinemia	Type_2_diabetes	MR Egger	12	-0.00516013	0.0214475	0.814731	MR Egger	11.6964	10	0.30589	-0.000537653	0.00854533	0.951072		0.990201
Sub_Hyperthyroxinemia	Type_2_diabetes	Simple mode	12	-0.0210685	0.0206816	0.330223	MR Egger	11.6964	10	0.30589	-0.000537653	0.00854533	0.951072
Sub_Hyperthyroxinemia	Type_2_diabetes	Weighted median	12	-0.0142223	0.0115943	0.21995	MR Egger	11.6964	10	0.30589	-0.000537653	0.00854533	0.951072
Sub_Hyperthyroxinemia	Type_2_diabetes	Weighted mode	12	-0.0276859	0.016949	0.130636	MR Egger	11.6964	10	0.30589	-0.000537653	0.00854533	0.951072
Sub_Hyperthyroxinemia	Unstable_angina_pectoris	Inverse variance weighted	13	-0.0303916	0.0168326	0.0709933	Inverse variance weighted	6.46751	12	0.890708	0.0148048	0.0159657	0.373679	0.540722
Sub_Hyperthyroxinemia	Unstable_angina_pectoris	MR Egger	13	-0.0654604	0.0413957	0.142108	Inverse variance weighted	6.46751	12	0.890708	0.0148048	0.0159657	0.373679		0.989957
Sub_Hyperthyroxinemia	Unstable_angina_pectoris	Simple mode	13	-0.0079484	0.0350325	0.824331	Inverse variance weighted	6.46751	12	0.890708	0.0148048	0.0159657	0.373679
Sub_Hyperthyroxinemia	Unstable_angina_pectoris	Weighted median	13	-0.0251681	0.022535	0.264061	Inverse variance weighted	6.46751	12	0.890708	0.0148048	0.0159657	0.373679
Sub_Hyperthyroxinemia	Unstable_angina_pectoris	Weighted mode	13	-0.0327745	0.0287397	0.276374	Inverse variance weighted	6.46751	12	0.890708	0.0148048	0.0159657	0.373679
Sub_Hyperthyroxinemia	Urolithiasis	Inverse variance weighted	13	0.00651524	0.0164566	0.692176	Inverse variance weighted	21.1116	12	0.0487701	-0.0204478	0.0150392	0.201165	0.956989
Sub_Hyperthyroxinemia	Urolithiasis	MR Egger	13	0.0548423	0.0389401	0.186651	Inverse variance weighted	21.1116	12	0.0487701	-0.0204478	0.0150392	0.201165		0.989957
Sub_Hyperthyroxinemia	Urolithiasis	Simple mode	13	0.0385401	0.0388742	0.341058	Inverse variance weighted	21.1116	12	0.0487701	-0.0204478	0.0150392	0.201165
Sub_Hyperthyroxinemia	Urolithiasis	Weighted median	13	0.0221459	0.0188489	0.240026	Inverse variance weighted	21.1116	12	0.0487701	-0.0204478	0.0150392	0.201165
Sub_Hyperthyroxinemia	Urolithiasis	Weighted mode	13	0.0426434	0.0225163	0.0825924	Inverse variance weighted	21.1116	12	0.0487701	-0.0204478	0.0150392	0.201165
Sub_Hyperthyroxinemia	Urticaria	Inverse variance weighted	13	0.019491	0.0128819	0.130268	Inverse variance weighted	7.75314	12	0.804112	-0.0127599	0.0121572	0.316427	0.649808
Sub_Hyperthyroxinemia	Urticaria	MR Egger	13	0.0496356	0.0314774	0.143131	Inverse variance weighted	7.75314	12	0.804112	-0.0127599	0.0121572	0.316427		0.989957
Sub_Hyperthyroxinemia	Urticaria	Simple mode	13	-0.00512977	0.0250752	0.841333	Inverse variance weighted	7.75314	12	0.804112	-0.0127599	0.0121572	0.316427
Sub_Hyperthyroxinemia	Urticaria	Weighted median	13	0.00709191	0.0176143	0.687226	Inverse variance weighted	7.75314	12	0.804112	-0.0127599	0.0121572	0.316427
Sub_Hyperthyroxinemia	Urticaria	Weighted mode	13	-0.0059518	0.0235733	0.804942	Inverse variance weighted	7.75314	12	0.804112	-0.0127599	0.0121572	0.316427
Sub_Hyperthyroxinemia	Uterine_fibroids	Inverse variance weighted	13	0.0089037	0.0134191	0.507003	Inverse variance weighted	15.4812	12	0.216169	-0.0170688	0.0121292	0.186977	0.916778
Sub_Hyperthyroxinemia	Uterine_fibroids	MR Egger	13	0.0490943	0.0313389	0.145515	Inverse variance weighted	15.4812	12	0.216169	-0.0170688	0.0121292	0.186977		0.989957
Sub_Hyperthyroxinemia	Uterine_fibroids	Simple mode	13	0.0151466	0.0275928	0.593118	Inverse variance weighted	15.4812	12	0.216169	-0.0170688	0.0121292	0.186977
Sub_Hyperthyroxinemia	Uterine_fibroids	Weighted median	13	0.0167655	0.0165312	0.3105	Inverse variance weighted	15.4812	12	0.216169	-0.0170688	0.0121292	0.186977
Sub_Hyperthyroxinemia	Uterine_fibroids	Weighted mode	13	0.0336146	0.0203968	0.125261	Inverse variance weighted	15.4812	12	0.216169	-0.0170688	0.0121292	0.186977
Sub_Hyperthyroxinemia	Ventricular_arrhythmia	Inverse variance weighted	13	-0.0233338	0.0302045	0.439804	MR Egger	5.26926	11	0.917428	0.0192979	0.0285545	0.513107	0.891233
Sub_Hyperthyroxinemia	Ventricular_arrhythmia	MR Egger	13	-0.0689711	0.0739753	0.371166	MR Egger	5.26926	11	0.917428	0.0192979	0.0285545	0.513107		0.989957
Sub_Hyperthyroxinemia	Ventricular_arrhythmia	Simple mode	13	-0.0504618	0.0570403	0.393716	MR Egger	5.26926	11	0.917428	0.0192979	0.0285545	0.513107
Sub_Hyperthyroxinemia	Ventricular_arrhythmia	Weighted median	13	-0.0237638	0.0384562	0.536611	MR Egger	5.26926	11	0.917428	0.0192979	0.0285545	0.513107
Sub_Hyperthyroxinemia	Ventricular_arrhythmia	Weighted mode	13	-0.025029	0.0563885	0.665036	MR Egger	5.26926	11	0.917428	0.0192979	0.0285545	0.513107
Sub_Hyperthyroxinemia	Zoster_infection	Inverse variance weighted	13	-0.00374994	0.0262056	0.886214	MR Egger	11.2162	11	0.425329	0.0189433	0.0248873	0.462564	0.989144
Sub_Hyperthyroxinemia	Zoster_infection	MR Egger	13	-0.0483515	0.0642944	0.467818	MR Egger	11.2162	11	0.425329	0.0189433	0.0248873	0.462564		0.989957
Sub_Hyperthyroxinemia	Zoster_infection	Simple mode	13	-0.0218907	0.0581077	0.712955	MR Egger	11.2162	11	0.425329	0.0189433	0.0248873	0.462564
Sub_Hyperthyroxinemia	Zoster_infection	Weighted median	13	-0.0232237	0.0345555	0.501539	MR Egger	11.2162	11	0.425329	0.0189433	0.0248873	0.462564
Sub_Hyperthyroxinemia	Zoster_infection	Weighted mode	13	-0.0371239	0.049443	0.467216	MR Egger	11.2162	11	0.425329	0.0189433	0.0248873	0.462564
Sub_Hypothyroidism	Allergic_conjunctivitis	Inverse variance weighted	19	-0.0105076	0.0241873	0.663978	Inverse variance weighted	16.5446	18	0.554593	-0.0375152	0.0201628	0.0801859	0.951353
Sub_Hypothyroidism	Allergic_conjunctivitis	MR Egger	19	0.122726	0.0755817	0.122825	Inverse variance weighted	16.5446	18	0.554593	-0.0375152	0.0201628	0.0801859		0.980265
Sub_Hypothyroidism	Allergic_conjunctivitis	Simple mode	19	0.0119738	0.0633761	0.85226	Inverse variance weighted	16.5446	18	0.554593	-0.0375152	0.0201628	0.0801859
Sub_Hypothyroidism	Allergic_conjunctivitis	Weighted median	19	0.0213749	0.033159	0.519175	Inverse variance weighted	16.5446	18	0.554593	-0.0375152	0.0201628	0.0801859
Sub_Hypothyroidism	Allergic_conjunctivitis	Weighted mode	19	0.0543126	0.0597676	0.3755	Inverse variance weighted	16.5446	18	0.554593	-0.0375152	0.0201628	0.0801859
Sub_Hypothyroidism	Allergic_rhinitis	Inverse variance weighted	19	0.00994085	0.0198239	0.61605	Inverse variance weighted	22.3267	18	0.217803	-0.0204615	0.0162781	0.225752	0.943695
Sub_Hypothyroidism	Allergic_rhinitis	MR Egger	19	0.082625	0.0610271	0.193493	Inverse variance weighted	22.3267	18	0.217803	-0.0204615	0.0162781	0.225752		0.980265
Sub_Hypothyroidism	Allergic_rhinitis	Simple mode	19	-0.0222856	0.0416086	0.59879	Inverse variance weighted	22.3267	18	0.217803	-0.0204615	0.0162781	0.225752
Sub_Hypothyroidism	Allergic_rhinitis	Weighted median	19	0.0145484	0.0255615	0.569252	Inverse variance weighted	22.3267	18	0.217803	-0.0204615	0.0162781	0.225752
Sub_Hypothyroidism	Allergic_rhinitis	Weighted mode	19	0.0182619	0.0326143	0.582425	Inverse variance weighted	22.3267	18	0.217803	-0.0204615	0.0162781	0.225752
Sub_Hypothyroidism	Angina_pectoris	Inverse variance weighted	18	0.0393297	0.0150018	0.00874991	MR Egger	18.2089	16	0.311809	-0.0107613	0.012503	0.402122	0.20865
Sub_Hypothyroidism	Angina_pectoris	MR Egger	18	0.077056	0.0463663	0.115997	MR Egger	18.2089	16	0.311809	-0.0107613	0.012503	0.402122		0.981086
Sub_Hypothyroidism	Angina_pectoris	Simple mode	18	0.0523037	0.033622	0.138213	MR Egger	18.2089	16	0.311809	-0.0107613	0.012503	0.402122
Sub_Hypothyroidism	Angina_pectoris	Weighted median	18	0.0453001	0.0203079	0.0257036	MR Egger	18.2089	16	0.311809	-0.0107613	0.012503	0.402122
Sub_Hypothyroidism	Angina_pectoris	Weighted mode	18	0.0611567	0.0300734	0.0579082	MR Egger	18.2089	16	0.311809	-0.0107613	0.012503	0.402122
Sub_Hypothyroidism	Asthma	Inverse variance weighted	19	0.0071864	0.0159817	0.652952	MR Egger	22.9092	17	0.152232	-0.00459913	0.0136787	0.740815	0.949196
Sub_Hypothyroidism	Asthma	MR Egger	19	0.0235202	0.0512703	0.652226	MR Egger	22.9092	17	0.152232	-0.00459913	0.0136787	0.740815		0.980265
Sub_Hypothyroidism	Asthma	Simple mode	19	0.031783	0.0301828	0.306263	MR Egger	22.9092	17	0.152232	-0.00459913	0.0136787	0.740815
Sub_Hypothyroidism	Asthma	Weighted median	19	0.0231717	0.0194808	0.234257	MR Egger	22.9092	17	0.152232	-0.00459913	0.0136787	0.740815
Sub_Hypothyroidism	Asthma	Weighted mode	19	0.0243392	0.0258107	0.358172	MR Egger	22.9092	17	0.152232	-0.00459913	0.0136787	0.740815
Sub_Hypothyroidism	Atopic_dermatitis	Inverse variance weighted	19	0.0208384	0.0256492	0.41654	MR Egger	17.8548	17	0.398054	-0.00446153	0.0219088	0.841052	0.879327
Sub_Hypothyroidism	Atopic_dermatitis	MR Egger	19	0.0366881	0.0821507	0.660804	MR Egger	17.8548	17	0.398054	-0.00446153	0.0219088	0.841052		0.980265
Sub_Hypothyroidism	Atopic_dermatitis	Simple mode	19	0.0608384	0.0607837	0.330141	MR Egger	17.8548	17	0.398054	-0.00446153	0.0219088	0.841052
Sub_Hypothyroidism	Atopic_dermatitis	Weighted median	19	0.024775	0.035494	0.485175	MR Egger	17.8548	17	0.398054	-0.00446153	0.0219088	0.841052
Sub_Hypothyroidism	Atopic_dermatitis	Weighted mode	19	0.0342776	0.055175	0.542222	MR Egger	17.8548	17	0.398054	-0.00446153	0.0219088	0.841052
Sub_Hypothyroidism	Atrial_fibrillation	Inverse variance weighted	18	-0.0803296	0.0246408	0.00111403	MR Egger	17.1383	16	0.3767	0.00428299	0.0209615	0.840675	0.0574742
Sub_Hypothyroidism	Atrial_fibrillation	MR Egger	18	-0.0953365	0.0777028	0.237594	MR Egger	17.1383	16	0.3767	0.00428299	0.0209615	0.840675		0.981086
Sub_Hypothyroidism	Atrial_fibrillation	Simple mode	18	-0.0360375	0.0666777	0.595882	MR Egger	17.1383	16	0.3767	0.00428299	0.0209615	0.840675
Sub_Hypothyroidism	Atrial_fibrillation	Weighted median	18	-0.063666	0.0349768	0.0687235	MR Egger	17.1383	16	0.3767	0.00428299	0.0209615	0.840675
Sub_Hypothyroidism	Atrial_fibrillation	Weighted mode	18	-0.0526263	0.0502871	0.309975	MR Egger	17.1383	16	0.3767	0.00428299	0.0209615	0.840675
Sub_Hypothyroidism	Breast_cancer	Inverse variance weighted	19	-0.0121816	0.0255434	0.633434	MR Egger	29.0622	17	0.0339568	-0.0113707	0.0217201	0.607375	0.944738
Sub_Hypothyroidism	Breast_cancer	MR Egger	19	0.0281852	0.0813971	0.73339	MR Egger	29.0622	17	0.0339568	-0.0113707	0.0217201	0.607375		0.980265
Sub_Hypothyroidism	Breast_cancer	Simple mode	19	-0.0210623	0.0487766	0.671007	MR Egger	29.0622	17	0.0339568	-0.0113707	0.0217201	0.607375
Sub_Hypothyroidism	Breast_cancer	Weighted median	19	-0.00830239	0.0294008	0.777647	MR Egger	29.0622	17	0.0339568	-0.0113707	0.0217201	0.607375
Sub_Hypothyroidism	Breast_cancer	Weighted mode	19	-0.0103408	0.0442538	0.817878	MR Egger	29.0622	17	0.0339568	-0.0113707	0.0217201	0.607375
Sub_Hypothyroidism	Cardiac_valvular_disease	Inverse variance weighted	19	-0.0080567	0.0335744	0.810357	MR Egger	18.0524	17	0.385545	0.0114631	0.0286741	0.694303	0.98007
Sub_Hypothyroidism	Cardiac_valvular_disease	MR Egger	19	-0.0487574	0.10746	0.655766	MR Egger	18.0524	17	0.385545	0.0114631	0.0286741	0.694303		0.980265
Sub_Hypothyroidism	Cardiac_valvular_disease	Simple mode	19	-0.0450096	0.0832641	0.595435	MR Egger	18.0524	17	0.385545	0.0114631	0.0286741	0.694303
Sub_Hypothyroidism	Cardiac_valvular_disease	Weighted median	19	-0.0316299	0.0461576	0.49318	MR Egger	18.0524	17	0.385545	0.0114631	0.0286741	0.694303
Sub_Hypothyroidism	Cardiac_valvular_disease	Weighted mode	19	-0.0304592	0.0690845	0.664537	MR Egger	18.0524	17	0.385545	0.0114631	0.0286741	0.694303
Sub_Hypothyroidism	Cataracts	Inverse variance weighted	19	-0.0137789	0.00991333	0.164549	MR Egger	20.048	17	0.271782	0.00342669	0.00847895	0.691148	0.692912
Sub_Hypothyroidism	Cataracts	MR Egger	19	-0.0259546	0.0317919	0.425569	MR Egger	20.048	17	0.271782	0.00342669	0.00847895	0.691148		0.980265
Sub_Hypothyroidism	Cataracts	Simple mode	19	-0.0056239	0.0269584	0.837092	MR Egger	20.048	17	0.271782	0.00342669	0.00847895	0.691148
Sub_Hypothyroidism	Cataracts	Weighted median	19	-0.0147746	0.0135445	0.27535	MR Egger	20.048	17	0.271782	0.00342669	0.00847895	0.691148
Sub_Hypothyroidism	Cataracts	Weighted mode	19	-0.00509548	0.0235088	0.830843	MR Egger	20.048	17	0.271782	0.00342669	0.00847895	0.691148
Sub_Hypothyroidism	Cerebral_aneurysm	Inverse variance weighted	19	-0.0148942	0.0272339	0.584448	MR Egger	16.8493	17	0.464621	0.0138596	0.0227203	0.549922	0.936407
Sub_Hypothyroidism	Cerebral_aneurysm	MR Egger	19	-0.0641048	0.0851445	0.461813	MR Egger	16.8493	17	0.464621	0.0138596	0.0227203	0.549922		0.980265
Sub_Hypothyroidism	Cerebral_aneurysm	Simple mode	19	-0.11982	0.0784564	0.144087	MR Egger	16.8493	17	0.464621	0.0138596	0.0227203	0.549922
Sub_Hypothyroidism	Cerebral_aneurysm	Weighted median	19	-0.0321036	0.0402942	0.425609	MR Egger	16.8493	17	0.464621	0.0138596	0.0227203	0.549922
Sub_Hypothyroidism	Cerebral_aneurysm	Weighted mode	19	-0.0968361	0.0618444	0.134806	MR Egger	16.8493	17	0.464621	0.0138596	0.0227203	0.549922
Sub_Hypothyroidism	Cervical_cancer	Inverse variance weighted	19	-0.0542252	0.0478373	0.25699	Inverse variance weighted	13.9717	18	0.730933	-0.0513528	0.0398337	0.214602	0.782262
Sub_Hypothyroidism	Cervical_cancer	MR Egger	19	0.12788	0.149137	0.403114	Inverse variance weighted	13.9717	18	0.730933	-0.0513528	0.0398337	0.214602		0.980265
Sub_Hypothyroidism	Cervical_cancer	Simple mode	19	0.0185715	0.100753	0.855818	Inverse variance weighted	13.9717	18	0.730933	-0.0513528	0.0398337	0.214602
Sub_Hypothyroidism	Cervical_cancer	Weighted median	19	-0.0066558	0.0653415	0.918866	Inverse variance weighted	13.9717	18	0.730933	-0.0513528	0.0398337	0.214602
Sub_Hypothyroidism	Cervical_cancer	Weighted mode	19	0.01192	0.082395	0.88658	Inverse variance weighted	13.9717	18	0.730933	-0.0513528	0.0398337	0.214602
Sub_Hypothyroidism	Cholecystitis	Inverse variance weighted	19	0.0209783	0.0344971	0.543109	MR Egger	11.9614	17	0.802467	0.0162097	0.0287725	0.580537	0.924299
Sub_Hypothyroidism	Cholecystitis	MR Egger	19	-0.0365956	0.10786	0.738549	MR Egger	11.9614	17	0.802467	0.0162097	0.0287725	0.580537		0.980265
Sub_Hypothyroidism	Cholecystitis	Simple mode	19	0.0644489	0.0783614	0.421578	MR Egger	11.9614	17	0.802467	0.0162097	0.0287725	0.580537
Sub_Hypothyroidism	Cholecystitis	Weighted median	19	0.0380122	0.0465811	0.414476	MR Egger	11.9614	17	0.802467	0.0162097	0.0287725	0.580537
Sub_Hypothyroidism	Cholecystitis	Weighted mode	19	0.0309534	0.0659416	0.644415	MR Egger	11.9614	17	0.802467	0.0162097	0.0287725	0.580537
Sub_Hypothyroidism	Cholelithiasis	Inverse variance weighted	19	-0.0245712	0.0161859	0.128998	Inverse variance weighted	16.2332	18	0.576278	-0.0181054	0.013505	0.197678	0.647594
Sub_Hypothyroidism	Cholelithiasis	MR Egger	19	0.0397346	0.0506237	0.443313	Inverse variance weighted	16.2332	18	0.576278	-0.0181054	0.013505	0.197678		0.980265
Sub_Hypothyroidism	Cholelithiasis	Simple mode	19	-0.00407924	0.0359743	0.910974	Inverse variance weighted	16.2332	18	0.576278	-0.0181054	0.013505	0.197678
Sub_Hypothyroidism	Cholelithiasis	Weighted median	19	-0.00430309	0.0223243	0.847152	Inverse variance weighted	16.2332	18	0.576278	-0.0181054	0.013505	0.197678
Sub_Hypothyroidism	Cholelithiasis	Weighted mode	19	0.000128903	0.0300451	0.996624	Inverse variance weighted	16.2332	18	0.576278	-0.0181054	0.013505	0.197678
Sub_Hypothyroidism	Chronic_heart_failure	Inverse variance weighted	19	0.0180849	0.0155902	0.246044	MR Egger	17.9407	17	0.392593	0.0113784	0.0131026	0.397263	0.77211
Sub_Hypothyroidism	Chronic_heart_failure	MR Egger	19	-0.0223357	0.0491213	0.655074	MR Egger	17.9407	17	0.392593	0.0113784	0.0131026	0.397263		0.980265
Sub_Hypothyroidism	Chronic_heart_failure	Simple mode	19	0.0331887	0.0389815	0.405734	MR Egger	17.9407	17	0.392593	0.0113784	0.0131026	0.397263
Sub_Hypothyroidism	Chronic_heart_failure	Weighted median	19	0.0187814	0.0214509	0.381271	MR Egger	17.9407	17	0.392593	0.0113784	0.0131026	0.397263
Sub_Hypothyroidism	Chronic_heart_failure	Weighted mode	19	0.0156663	0.0301139	0.60924	MR Egger	17.9407	17	0.392593	0.0113784	0.0131026	0.397263
Sub_Hypothyroidism	Chronic_hepatitis_B_infection	Inverse variance weighted	18	0.00254077	0.0390546	0.948129	Inverse variance weighted	24.4317	17	0.108172	0.0492962	0.0309095	0.130305	0.991476
Sub_Hypothyroidism	Chronic_hepatitis_B_infection	MR Egger	18	-0.170174	0.114569	0.156891	Inverse variance weighted	24.4317	17	0.108172	0.0492962	0.0309095	0.130305		0.981086
Sub_Hypothyroidism	Chronic_hepatitis_B_infection	Simple mode	18	0.095665	0.111415	0.402488	Inverse variance weighted	24.4317	17	0.108172	0.0492962	0.0309095	0.130305
Sub_Hypothyroidism	Chronic_hepatitis_B_infection	Weighted median	18	0.00995482	0.0534839	0.852345	Inverse variance weighted	24.4317	17	0.108172	0.0492962	0.0309095	0.130305
Sub_Hypothyroidism	Chronic_hepatitis_B_infection	Weighted mode	18	0.115687	0.114517	0.326554	Inverse variance weighted	24.4317	17	0.108172	0.0492962	0.0309095	0.130305
Sub_Hypothyroidism	Chronic_hepatitis_C_infection	Inverse variance weighted	19	-0.0182985	0.0223024	0.411948	MR Egger	27.678	17	0.0488445	-0.00178762	0.0191327	0.926652	0.875953
Sub_Hypothyroidism	Chronic_hepatitis_C_infection	MR Egger	19	-0.0119487	0.0717295	0.869666	MR Egger	27.678	17	0.0488445	-0.00178762	0.0191327	0.926652		0.980265
Sub_Hypothyroidism	Chronic_hepatitis_C_infection	Simple mode	19	-0.0029743	0.0408808	0.942803	MR Egger	27.678	17	0.0488445	-0.00178762	0.0191327	0.926652
Sub_Hypothyroidism	Chronic_hepatitis_C_infection	Weighted median	19	-0.0133828	0.0260698	0.60771	MR Egger	27.678	17	0.0488445	-0.00178762	0.0191327	0.926652
Sub_Hypothyroidism	Chronic_hepatitis_C_infection	Weighted mode	19	-0.0214855	0.0391106	0.589515	MR Egger	27.678	17	0.0488445	-0.00178762	0.0191327	0.926652
Sub_Hypothyroidism	Chronic_obstructive_pulmonary_disease	Inverse variance weighted	19	0.0156634	0.0242717	0.518709	MR Egger	15.1441	17	0.585099	0.00179894	0.0203028	0.930431	0.919302
Sub_Hypothyroidism	Chronic_obstructive_pulmonary_disease	MR Egger	19	0.00926907	0.0761389	0.904533	MR Egger	15.1441	17	0.585099	0.00179894	0.0203028	0.930431		0.980265
Sub_Hypothyroidism	Chronic_obstructive_pulmonary_disease	Simple mode	19	0.0562663	0.0566017	0.333363	MR Egger	15.1441	17	0.585099	0.00179894	0.0203028	0.930431
Sub_Hypothyroidism	Chronic_obstructive_pulmonary_disease	Weighted median	19	0.0416521	0.0319741	0.192683	MR Egger	15.1441	17	0.585099	0.00179894	0.0203028	0.930431
Sub_Hypothyroidism	Chronic_obstructive_pulmonary_disease	Weighted mode	19	0.0533165	0.0478606	0.279936	MR Egger	15.1441	17	0.585099	0.00179894	0.0203028	0.930431
Sub_Hypothyroidism	Chronic_renal_failure	Inverse variance weighted	19	-0.0404381	0.0392049	0.302327	MR Egger	26.025	17	0.0740057	0.0156159	0.0334506	0.646545	0.819831
Sub_Hypothyroidism	Chronic_renal_failure	MR Egger	19	-0.0959087	0.125402	0.454871	MR Egger	26.025	17	0.0740057	0.0156159	0.0334506	0.646545		0.980265
Sub_Hypothyroidism	Chronic_renal_failure	Simple mode	19	0.0310683	0.0817554	0.70838	MR Egger	26.025	17	0.0740057	0.0156159	0.0334506	0.646545
Sub_Hypothyroidism	Chronic_renal_failure	Weighted median	19	-0.0263419	0.0454561	0.56225	MR Egger	26.025	17	0.0740057	0.0156159	0.0334506	0.646545
Sub_Hypothyroidism	Chronic_renal_failure	Weighted mode	19	-0.00997849	0.0635751	0.877027	MR Egger	26.025	17	0.0740057	0.0156159	0.0334506	0.646545
Sub_Hypothyroidism	Chronic_sinusitis	Inverse variance weighted	18	0.0500499	0.0252556	0.0475087	Inverse variance weighted	20.8495	17	0.233097	0.0317906	0.0200028	0.131553	0.464802
Sub_Hypothyroidism	Chronic_sinusitis	MR Egger	18	-0.0613507	0.0741516	0.420197	Inverse variance weighted	20.8495	17	0.233097	0.0317906	0.0200028	0.131553		0.981086
Sub_Hypothyroidism	Chronic_sinusitis	Simple mode	18	0.00992247	0.0504568	0.846431	Inverse variance weighted	20.8495	17	0.233097	0.0317906	0.0200028	0.131553
Sub_Hypothyroidism	Chronic_sinusitis	Weighted median	18	0.0138015	0.0325437	0.671499	Inverse variance weighted	20.8495	17	0.233097	0.0317906	0.0200028	0.131553
Sub_Hypothyroidism	Chronic_sinusitis	Weighted mode	18	-0.00250168	0.0443427	0.955667	Inverse variance weighted	20.8495	17	0.233097	0.0317906	0.0200028	0.131553
Sub_Hypothyroidism	Chronic_suppurative_otitis_media	Inverse variance weighted	19	0.0145295	0.031759	0.647317	Inverse variance weighted	12.4318	18	0.824161	-0.0427921	0.026497	0.124722	0.947434
Sub_Hypothyroidism	Chronic_suppurative_otitis_media	MR Egger	19	0.166548	0.0993439	0.111935	Inverse variance weighted	12.4318	18	0.824161	-0.0427921	0.026497	0.124722		0.980265
Sub_Hypothyroidism	Chronic_suppurative_otitis_media	Simple mode	19	-0.0277439	0.0745808	0.714237	Inverse variance weighted	12.4318	18	0.824161	-0.0427921	0.026497	0.124722
Sub_Hypothyroidism	Chronic_suppurative_otitis_media	Weighted median	19	-0.0021821	0.0438236	0.960288	Inverse variance weighted	12.4318	18	0.824161	-0.0427921	0.026497	0.124722
Sub_Hypothyroidism	Chronic_suppurative_otitis_media	Weighted mode	19	-0.0158613	0.0685443	0.819612	Inverse variance weighted	12.4318	18	0.824161	-0.0427921	0.026497	0.124722
Sub_Hypothyroidism	Cirrhosis	Inverse variance weighted	19	-0.0155468	0.0321499	0.62869	Inverse variance weighted	21.2876	18	0.265152	0.0406286	0.025788	0.13357	0.943695
Sub_Hypothyroidism	Cirrhosis	MR Egger	19	-0.159875	0.0966804	0.116546	Inverse variance weighted	21.2876	18	0.265152	0.0406286	0.025788	0.13357		0.980265
Sub_Hypothyroidism	Cirrhosis	Simple mode	19	-0.0714307	0.0596474	0.246625	Inverse variance weighted	21.2876	18	0.265152	0.0406286	0.025788	0.13357
Sub_Hypothyroidism	Cirrhosis	Weighted median	19	-0.0688174	0.0414767	0.0970789	Inverse variance weighted	21.2876	18	0.265152	0.0406286	0.025788	0.13357
Sub_Hypothyroidism	Cirrhosis	Weighted mode	19	-0.0781972	0.0572834	0.189044	Inverse variance weighted	21.2876	18	0.265152	0.0406286	0.025788	0.13357
Sub_Hypothyroidism	Colon_polyp	Inverse variance weighted	18	-0.00558253	0.0226124	0.805002	MR Egger	16.2476	16	0.43582	0.00892141	0.0188141	0.641773	0.98007
Sub_Hypothyroidism	Colon_polyp	MR Egger	18	-0.0368264	0.0697182	0.604598	MR Egger	16.2476	16	0.43582	0.00892141	0.0188141	0.641773		0.981086
Sub_Hypothyroidism	Colon_polyp	Simple mode	18	0.0261193	0.0531795	0.629598	MR Egger	16.2476	16	0.43582	0.00892141	0.0188141	0.641773
Sub_Hypothyroidism	Colon_polyp	Weighted median	18	0.0134081	0.0327582	0.682317	MR Egger	16.2476	16	0.43582	0.00892141	0.0188141	0.641773
Sub_Hypothyroidism	Colon_polyp	Weighted mode	18	0.0261193	0.0471859	0.5871	MR Egger	16.2476	16	0.43582	0.00892141	0.0188141	0.641773
Sub_Hypothyroidism	Colorectal_cancer	Inverse variance weighted	19	-0.0188243	0.0194776	0.333814	MR Egger	22.7683	17	0.156946	-0.0059605	0.0166598	0.724913	0.838692
Sub_Hypothyroidism	Colorectal_cancer	MR Egger	19	0.00235385	0.0624706	0.970382	MR Egger	22.7683	17	0.156946	-0.0059605	0.0166598	0.724913		0.980265
Sub_Hypothyroidism	Colorectal_cancer	Simple mode	19	-0.0181067	0.0394945	0.652107	MR Egger	22.7683	17	0.156946	-0.0059605	0.0166598	0.724913
Sub_Hypothyroidism	Colorectal_cancer	Weighted median	19	-0.0147859	0.0249241	0.553021	MR Egger	22.7683	17	0.156946	-0.0059605	0.0166598	0.724913
Sub_Hypothyroidism	Colorectal_cancer	Weighted mode	19	-0.00289983	0.0326384	0.930184	MR Egger	22.7683	17	0.156946	-0.0059605	0.0166598	0.724913
Sub_Hypothyroidism	Compression_fracture	Inverse variance weighted	19	-0.00807306	0.0282635	0.775157	Inverse variance weighted	16.6678	18	0.546042	-0.032991	0.023588	0.179902	0.975544
Sub_Hypothyroidism	Compression_fracture	MR Egger	19	0.109161	0.0884577	0.233972	Inverse variance weighted	16.6678	18	0.546042	-0.032991	0.023588	0.179902		0.980265
Sub_Hypothyroidism	Compression_fracture	Simple mode	19	-0.0950372	0.0779027	0.238228	Inverse variance weighted	16.6678	18	0.546042	-0.032991	0.023588	0.179902
Sub_Hypothyroidism	Compression_fracture	Weighted median	19	-0.018708	0.0402368	0.641969	Inverse variance weighted	16.6678	18	0.546042	-0.032991	0.023588	0.179902
Sub_Hypothyroidism	Compression_fracture	Weighted mode	19	-0.0850731	0.080719	0.305853	Inverse variance weighted	16.6678	18	0.546042	-0.032991	0.023588	0.179902
Sub_Hypothyroidism	Endometrial_cancer	Inverse variance weighted	19	0.0333782	0.0434286	0.442145	MR Egger	13.1791	17	0.724118	-0.00191323	0.0361276	0.958383	0.89215
Sub_Hypothyroidism	Endometrial_cancer	MR Egger	19	0.0401615	0.135253	0.770112	MR Egger	13.1791	17	0.724118	-0.00191323	0.0361276	0.958383		0.980265
Sub_Hypothyroidism	Endometrial_cancer	Simple mode	19	-0.0199385	0.0914167	0.8298	MR Egger	13.1791	17	0.724118	-0.00191323	0.0361276	0.958383
Sub_Hypothyroidism	Endometrial_cancer	Weighted median	19	-0.00103278	0.0601676	0.986305	MR Egger	13.1791	17	0.724118	-0.00191323	0.0361276	0.958383
Sub_Hypothyroidism	Endometrial_cancer	Weighted mode	19	-0.0149598	0.0804573	0.854575	MR Egger	13.1791	17	0.724118	-0.00191323	0.0361276	0.958383
Sub_Hypothyroidism	Endometriosis	Inverse variance weighted	19	-0.0061737	0.0425658	0.88468	MR Egger	24.6395	17	0.103074	-0.0272631	0.0358896	0.457877	0.989144
Sub_Hypothyroidism	Endometriosis	MR Egger	19	0.0906092	0.134491	0.509548	MR Egger	24.6395	17	0.103074	-0.0272631	0.0358896	0.457877		0.980265
Sub_Hypothyroidism	Endometriosis	Simple mode	19	-0.0614636	0.0882963	0.495254	MR Egger	24.6395	17	0.103074	-0.0272631	0.0358896	0.457877
Sub_Hypothyroidism	Endometriosis	Weighted median	19	-0.0365721	0.0527761	0.48833	MR Egger	24.6395	17	0.103074	-0.0272631	0.0358896	0.457877
Sub_Hypothyroidism	Endometriosis	Weighted mode	19	-0.0560956	0.0796174	0.490098	MR Egger	24.6395	17	0.103074	-0.0272631	0.0358896	0.457877
Sub_Hypothyroidism	Epilepsy	Inverse variance weighted	19	-0.065656	0.0300764	0.0290379	MR Egger	16.7229	17	0.473287	-0.00979666	0.0251112	0.701285	0.380452
Sub_Hypothyroidism	Epilepsy	MR Egger	19	-0.0308667	0.094109	0.746925	MR Egger	16.7229	17	0.473287	-0.00979666	0.0251112	0.701285		0.980265
Sub_Hypothyroidism	Epilepsy	Simple mode	19	-0.117333	0.071569	0.118481	MR Egger	16.7229	17	0.473287	-0.00979666	0.0251112	0.701285
Sub_Hypothyroidism	Epilepsy	Weighted median	19	-0.0910683	0.0417358	0.029108	MR Egger	16.7229	17	0.473287	-0.00979666	0.0251112	0.701285
Sub_Hypothyroidism	Epilepsy	Weighted mode	19	-0.112138	0.0629025	0.0915039	MR Egger	16.7229	17	0.473287	-0.00979666	0.0251112	0.701285
Sub_Hypothyroidism	Food_allergy	Inverse variance weighted	19	0.00219299	0.0244691	0.928587	Inverse variance weighted	15.2646	18	0.643724	-0.0310613	0.0203815	0.145897	0.990087
Sub_Hypothyroidism	Food_allergy	MR Egger	19	0.112488	0.0763968	0.159181	Inverse variance weighted	15.2646	18	0.643724	-0.0310613	0.0203815	0.145897		0.980265
Sub_Hypothyroidism	Food_allergy	Simple mode	19	-0.0335504	0.0640887	0.607012	Inverse variance weighted	15.2646	18	0.643724	-0.0310613	0.0203815	0.145897
Sub_Hypothyroidism	Food_allergy	Weighted median	19	0.00554128	0.0358702	0.87723	Inverse variance weighted	15.2646	18	0.643724	-0.0310613	0.0203815	0.145897
Sub_Hypothyroidism	Food_allergy	Weighted mode	19	-0.0362903	0.0585048	0.542837	Inverse variance weighted	15.2646	18	0.643724	-0.0310613	0.0203815	0.145897
Sub_Hypothyroidism	Gastric_cancer	Inverse variance weighted	19	0.00907889	0.0174615	0.603107	Inverse variance weighted	14.3805	18	0.70397	0.0147237	0.0145606	0.326097	0.939903
Sub_Hypothyroidism	Gastric_cancer	MR Egger	19	-0.0432241	0.0545915	0.439402	Inverse variance weighted	14.3805	18	0.70397	0.0147237	0.0145606	0.326097		0.980265
Sub_Hypothyroidism	Gastric_cancer	Simple mode	19	0.0403347	0.0454842	0.38689	Inverse variance weighted	14.3805	18	0.70397	0.0147237	0.0145606	0.326097
Sub_Hypothyroidism	Gastric_cancer	Weighted median	19	0.0146248	0.0236553	0.536412	Inverse variance weighted	14.3805	18	0.70397	0.0147237	0.0145606	0.326097
Sub_Hypothyroidism	Gastric_cancer	Weighted mode	19	0.0383562	0.0453756	0.409037	Inverse variance weighted	14.3805	18	0.70397	0.0147237	0.0145606	0.326097
Sub_Hypothyroidism	Gastric_ulcer	Inverse variance weighted	17	0.00907577	0.0163976	0.579934	Inverse variance weighted	19.7713	16	0.230699	-0.0258016	0.01178	0.0447161	0.935853
Sub_Hypothyroidism	Gastric_ulcer	MR Egger	17	0.100029	0.0440678	0.0383912	Inverse variance weighted	19.7713	16	0.230699	-0.0258016	0.01178	0.0447161		0.980763
Sub_Hypothyroidism	Gastric_ulcer	Simple mode	17	0.000215245	0.0366616	0.995388	Inverse variance weighted	19.7713	16	0.230699	-0.0258016	0.01178	0.0447161
Sub_Hypothyroidism	Gastric_ulcer	Weighted median	17	-0.0020757	0.0212764	0.922283	Inverse variance weighted	19.7713	16	0.230699	-0.0258016	0.01178	0.0447161
Sub_Hypothyroidism	Gastric_ulcer	Weighted mode	17	0.00126512	0.0358757	0.972305	Inverse variance weighted	19.7713	16	0.230699	-0.0258016	0.01178	0.0447161
Sub_Hypothyroidism	Glaucoma	Inverse variance weighted	19	0.0215762	0.0247682	0.383686	MR Egger	36.3324	17	0.00414008	0.0169162	0.0209185	0.429877	0.866642
Sub_Hypothyroidism	Glaucoma	MR Egger	19	-0.0385527	0.0784486	0.6294	MR Egger	36.3324	17	0.00414008	0.0169162	0.0209185	0.429877		0.980265
Sub_Hypothyroidism	Glaucoma	Simple mode	19	0.092901	0.0756493	0.235246	MR Egger	36.3324	17	0.00414008	0.0169162	0.0209185	0.429877
Sub_Hypothyroidism	Glaucoma	Weighted median	19	0.0439019	0.0293254	0.134377	MR Egger	36.3324	17	0.00414008	0.0169162	0.0209185	0.429877
Sub_Hypothyroidism	Glaucoma	Weighted mode	19	0.103967	0.0764232	0.190494	MR Egger	36.3324	17	0.00414008	0.0169162	0.0209185	0.429877
Sub_Hypothyroidism	Graves_disease	Inverse variance weighted	19	-0.087982	0.0341793	0.0100492	MR Egger	25.2439	17	0.0893814	0.00238669	0.0292762	0.935978	0.223875
Sub_Hypothyroidism	Graves_disease	MR Egger	19	-0.0964503	0.109665	0.391395	MR Egger	25.2439	17	0.0893814	0.00238669	0.0292762	0.935978		0.980265
Sub_Hypothyroidism	Graves_disease	Simple mode	19	0.0490291	0.0987622	0.625595	MR Egger	25.2439	17	0.0893814	0.00238669	0.0292762	0.935978
Sub_Hypothyroidism	Graves_disease	Weighted median	19	-0.12201	0.0440644	0.00562467	MR Egger	25.2439	17	0.0893814	0.00238669	0.0292762	0.935978
Sub_Hypothyroidism	Graves_disease	Weighted mode	19	-0.17285	0.0712223	0.0259508	MR Egger	25.2439	17	0.0893814	0.00238669	0.0292762	0.935978
Sub_Hypothyroidism	Head_injury	Inverse variance weighted	19	-0.0734518	0.0301383	0.0148032	MR Egger	16.3347	17	0.500242	-0.0174695	0.0251801	0.497191	0.277873
Sub_Hypothyroidism	Head_injury	MR Egger	19	-0.0113471	0.0944536	0.905786	MR Egger	16.3347	17	0.500242	-0.0174695	0.0251801	0.497191		0.980265
Sub_Hypothyroidism	Head_injury	Simple mode	19	-0.0883574	0.0700918	0.223551	MR Egger	16.3347	17	0.500242	-0.0174695	0.0251801	0.497191
Sub_Hypothyroidism	Head_injury	Weighted median	19	-0.0997277	0.0420382	0.0176773	MR Egger	16.3347	17	0.500242	-0.0174695	0.0251801	0.497191
Sub_Hypothyroidism	Head_injury	Weighted mode	19	-0.0901741	0.0615423	0.160106	MR Egger	16.3347	17	0.500242	-0.0174695	0.0251801	0.497191
Sub_Hypothyroidism	Hearing_loss_difficulty_in_hearing	Inverse variance weighted	19	-0.0439581	0.0287987	0.126913	MR Egger	22.3877	17	0.170264	0.00210395	0.0247475	0.933241	0.643512
Sub_Hypothyroidism	Hearing_loss_difficulty_in_hearing	MR Egger	19	-0.051436	0.0928141	0.586671	MR Egger	22.3877	17	0.170264	0.00210395	0.0247475	0.933241		0.980265
Sub_Hypothyroidism	Hearing_loss_difficulty_in_hearing	Simple mode	19	0.0103975	0.0618945	0.868466	MR Egger	22.3877	17	0.170264	0.00210395	0.0247475	0.933241
Sub_Hypothyroidism	Hearing_loss_difficulty_in_hearing	Weighted median	19	0.00209909	0.0364714	0.954104	MR Egger	22.3877	17	0.170264	0.00210395	0.0247475	0.933241
Sub_Hypothyroidism	Hearing_loss_difficulty_in_hearing	Weighted mode	19	0.00615891	0.0553199	0.912585	MR Egger	22.3877	17	0.170264	0.00210395	0.0247475	0.933241
Sub_Hypothyroidism	Hepatic_cancer	Inverse variance weighted	19	-0.0263676	0.0391806	0.500963	Inverse variance weighted	26.1029	18	0.0974277	0.0384957	0.0323154	0.249923	0.914811
Sub_Hypothyroidism	Hepatic_cancer	MR Egger	19	-0.163174	0.121198	0.195873	Inverse variance weighted	26.1029	18	0.0974277	0.0384957	0.0323154	0.249923		0.980265
Sub_Hypothyroidism	Hepatic_cancer	Simple mode	19	-0.0186104	0.0997816	0.85413	Inverse variance weighted	26.1029	18	0.0974277	0.0384957	0.0323154	0.249923
Sub_Hypothyroidism	Hepatic_cancer	Weighted median	19	-0.0412856	0.0492408	0.401782	Inverse variance weighted	26.1029	18	0.0974277	0.0384957	0.0323154	0.249923
Sub_Hypothyroidism	Hepatic_cancer	Weighted mode	19	-0.0810269	0.0975416	0.417031	Inverse variance weighted	26.1029	18	0.0974277	0.0384957	0.0323154	0.249923
Sub_Hypothyroidism	Iron_deficiency_anemia	Inverse variance weighted	19	0.0036942	0.0228674	0.871661	MR Egger	18.3242	17	0.368673	0.0140941	0.0193365	0.475992	0.989144
Sub_Hypothyroidism	Iron_deficiency_anemia	MR Egger	19	-0.0463809	0.0725029	0.530888	MR Egger	18.3242	17	0.368673	0.0140941	0.0193365	0.475992		0.980265
Sub_Hypothyroidism	Iron_deficiency_anemia	Simple mode	19	-0.0486501	0.0545976	0.384649	MR Egger	18.3242	17	0.368673	0.0140941	0.0193365	0.475992
Sub_Hypothyroidism	Iron_deficiency_anemia	Weighted median	19	-0.00238383	0.0327254	0.941931	MR Egger	18.3242	17	0.368673	0.0140941	0.0193365	0.475992
Sub_Hypothyroidism	Iron_deficiency_anemia	Weighted mode	19	-0.0192082	0.0443453	0.670051	MR Egger	18.3242	17	0.368673	0.0140941	0.0193365	0.475992
Sub_Hypothyroidism	Ischemic_stroke	Inverse variance weighted	19	0.00966989	0.0111202	0.38453	MR Egger	16.0315	17	0.521605	0.00432275	0.00929486	0.647784	0.866642
Sub_Hypothyroidism	Ischemic_stroke	MR Egger	19	-0.00569271	0.0348545	0.872186	MR Egger	16.0315	17	0.521605	0.00432275	0.00929486	0.647784		0.980265
Sub_Hypothyroidism	Ischemic_stroke	Simple mode	19	0.0193514	0.0282848	0.502587	MR Egger	16.0315	17	0.521605	0.00432275	0.00929486	0.647784
Sub_Hypothyroidism	Ischemic_stroke	Weighted median	19	0.0122805	0.0161243	0.446293	MR Egger	16.0315	17	0.521605	0.00432275	0.00929486	0.647784
Sub_Hypothyroidism	Ischemic_stroke	Weighted mode	19	0.00947625	0.0234249	0.690584	MR Egger	16.0315	17	0.521605	0.00432275	0.00929486	0.647784
Sub_Hypothyroidism	Lung_cancer	Inverse variance weighted	19	-0.00787865	0.0273411	0.773223	MR Egger	25.8626	17	0.077	0.00805615	0.0233843	0.734687	0.975183
Sub_Hypothyroidism	Lung_cancer	MR Egger	19	-0.0364925	0.0876605	0.682404	MR Egger	25.8626	17	0.077	0.00805615	0.0233843	0.734687		0.980265
Sub_Hypothyroidism	Lung_cancer	Simple mode	19	-0.0308627	0.0656403	0.643873	MR Egger	25.8626	17	0.077	0.00805615	0.0233843	0.734687
Sub_Hypothyroidism	Lung_cancer	Weighted median	19	-0.0346477	0.0343376	0.31296	MR Egger	25.8626	17	0.077	0.00805615	0.0233843	0.734687
Sub_Hypothyroidism	Lung_cancer	Weighted mode	19	-0.0420652	0.053743	0.443974	MR Egger	25.8626	17	0.077	0.00805615	0.0233843	0.734687
Sub_Hypothyroidism	Medication_use_HMG_CoA_reductase_inhibitors	Inverse variance weighted	17	0.0234999	0.0110722	0.0338017	Inverse variance weighted	18.9512	16	0.271201	-0.0130928	0.00871735	0.153873	0.407758
Sub_Hypothyroidism	Medication_use_HMG_CoA_reductase_inhibitors	MR Egger	17	0.0687013	0.0319283	0.0481163	Inverse variance weighted	18.9512	16	0.271201	-0.0130928	0.00871735	0.153873		0.981604
Sub_Hypothyroidism	Medication_use_HMG_CoA_reductase_inhibitors	Simple mode	17	0.0431733	0.0331063	0.210656	Inverse variance weighted	18.9512	16	0.271201	-0.0130928	0.00871735	0.153873
Sub_Hypothyroidism	Medication_use_HMG_CoA_reductase_inhibitors	Weighted median	17	0.0355372	0.015078	0.0184285	Inverse variance weighted	18.9512	16	0.271201	-0.0130928	0.00871735	0.153873
Sub_Hypothyroidism	Medication_use_HMG_CoA_reductase_inhibitors	Weighted mode	17	0.051047	0.027078	0.0776996	Inverse variance weighted	18.9512	16	0.271201	-0.0130928	0.00871735	0.153873
Sub_Hypothyroidism	Medication_use_adrenergics_inhalants	Inverse variance weighted	19	0.00402628	0.0240287	0.866928	MR Egger	25.779	17	0.0785812	0.0114097	0.0204665	0.584465	0.988932
Sub_Hypothyroidism	Medication_use_adrenergics_inhalants	MR Egger	19	-0.0365135	0.0767365	0.640253	MR Egger	25.779	17	0.0785812	0.0114097	0.0204665	0.584465		0.980265
Sub_Hypothyroidism	Medication_use_adrenergics_inhalants	Simple mode	19	0.0497764	0.0611415	0.426217	MR Egger	25.779	17	0.0785812	0.0114097	0.0204665	0.584465
Sub_Hypothyroidism	Medication_use_adrenergics_inhalants	Weighted median	19	0.0128128	0.0307739	0.677153	MR Egger	25.779	17	0.0785812	0.0114097	0.0204665	0.584465
Sub_Hypothyroidism	Medication_use_adrenergics_inhalants	Weighted mode	19	0.0273163	0.047432	0.571811	MR Egger	25.779	17	0.0785812	0.0114097	0.0204665	0.584465
Sub_Hypothyroidism	Medication_use_agents_acting_on_the_renin_angiotensin_system	Inverse variance weighted	19	0.0020081	0.00912159	0.825756	MR Egger	20.0993	17	0.269182	0.000696355	0.00783199	0.930191	0.982784
Sub_Hypothyroidism	Medication_use_agents_acting_on_the_renin_angiotensin_system	MR Egger	19	-0.000465561	0.0293615	0.987534	MR Egger	20.0993	17	0.269182	0.000696355	0.00783199	0.930191		0.980265
Sub_Hypothyroidism	Medication_use_agents_acting_on_the_renin_angiotensin_system	Simple mode	19	0.0295271	0.0206891	0.170645	MR Egger	20.0993	17	0.269182	0.000696355	0.00783199	0.930191
Sub_Hypothyroidism	Medication_use_agents_acting_on_the_renin_angiotensin_system	Weighted median	19	0.00606804	0.0119886	0.61275	MR Egger	20.0993	17	0.269182	0.000696355	0.00783199	0.930191
Sub_Hypothyroidism	Medication_use_agents_acting_on_the_renin_angiotensin_system	Weighted mode	19	0.0181835	0.0169737	0.2982	MR Egger	20.0993	17	0.269182	0.000696355	0.00783199	0.930191
Sub_Hypothyroidism	Medication_use_anilides	Inverse variance weighted	19	-0.0253167	0.0230346	0.271737	Inverse variance weighted	17.951	18	0.458888	0.0371715	0.0192645	0.0705268	0.791848
Sub_Hypothyroidism	Medication_use_anilides	MR Egger	19	-0.157366	0.0722084	0.0436617	Inverse variance weighted	17.951	18	0.458888	0.0371715	0.0192645	0.0705268		0.980265
Sub_Hypothyroidism	Medication_use_anilides	Simple mode	19	-0.0588842	0.0570203	0.315426	Inverse variance weighted	17.951	18	0.458888	0.0371715	0.0192645	0.0705268
Sub_Hypothyroidism	Medication_use_anilides	Weighted median	19	-0.0142355	0.0318202	0.654606	Inverse variance weighted	17.951	18	0.458888	0.0371715	0.0192645	0.0705268
Sub_Hypothyroidism	Medication_use_anilides	Weighted mode	19	-0.0649882	0.0602447	0.294949	Inverse variance weighted	17.951	18	0.458888	0.0371715	0.0192645	0.0705268
Sub_Hypothyroidism	Medication_use_anti_inflammatory_and_antirheumatic_products_non-steroids	Inverse variance weighted	19	0.00146342	0.0102108	0.886037	MR Egger	19.7284	17	0.288354	0.00828172	0.00854036	0.345784	0.989144
Sub_Hypothyroidism	Medication_use_anti_inflammatory_and_antirheumatic_products_non-steroids	MR Egger	19	-0.027956	0.0320159	0.394726	MR Egger	19.7284	17	0.288354	0.00828172	0.00854036	0.345784		0.980265
Sub_Hypothyroidism	Medication_use_anti_inflammatory_and_antirheumatic_products_non-steroids	Simple mode	19	0.0339413	0.0253221	0.196794	MR Egger	19.7284	17	0.288354	0.00828172	0.00854036	0.345784
Sub_Hypothyroidism	Medication_use_anti_inflammatory_and_antirheumatic_products_non-steroids	Weighted median	19	0.00799769	0.0136647	0.558358	MR Egger	19.7284	17	0.288354	0.00828172	0.00854036	0.345784
Sub_Hypothyroidism	Medication_use_anti_inflammatory_and_antirheumatic_products_non-steroids	Weighted mode	19	0.0326035	0.02373	0.186331	MR Egger	19.7284	17	0.288354	0.00828172	0.00854036	0.345784
Sub_Hypothyroidism	Medication_use_antidepressants	Inverse variance weighted	19	0.0117781	0.0259682	0.650147	MR Egger	13.0975	17	0.729634	-0.00786446	0.0216899	0.721383	0.94767
Sub_Hypothyroidism	Medication_use_antidepressants	MR Egger	19	0.0397119	0.0812995	0.631462	MR Egger	13.0975	17	0.729634	-0.00786446	0.0216899	0.721383		0.980265
Sub_Hypothyroidism	Medication_use_antidepressants	Simple mode	19	0.0332079	0.062233	0.600142	MR Egger	13.0975	17	0.729634	-0.00786446	0.0216899	0.721383
Sub_Hypothyroidism	Medication_use_antidepressants	Weighted median	19	0.0261629	0.0363403	0.471562	MR Egger	13.0975	17	0.729634	-0.00786446	0.0216899	0.721383
Sub_Hypothyroidism	Medication_use_antidepressants	Weighted mode	19	0.0358792	0.0528922	0.50618	MR Egger	13.0975	17	0.729634	-0.00786446	0.0216899	0.721383
Sub_Hypothyroidism	Medication_use_antiglaucoma_preparations_and_miotics	Inverse variance weighted	17	-0.00661232	0.0243155	0.785669	MR Egger	22.1097	15	0.104959	-0.00166578	0.0202305	0.935465	0.977613
Sub_Hypothyroidism	Medication_use_antiglaucoma_preparations_and_miotics	MR Egger	17	-0.000826699	0.074616	0.991306	MR Egger	22.1097	15	0.104959	-0.00166578	0.0202305	0.935465		0.980858
Sub_Hypothyroidism	Medication_use_antiglaucoma_preparations_and_miotics	Simple mode	17	0.0157525	0.0509213	0.761047	MR Egger	22.1097	15	0.104959	-0.00166578	0.0202305	0.935465
Sub_Hypothyroidism	Medication_use_antiglaucoma_preparations_and_miotics	Weighted median	17	-0.00735043	0.0295274	0.803411	MR Egger	22.1097	15	0.104959	-0.00166578	0.0202305	0.935465
Sub_Hypothyroidism	Medication_use_antiglaucoma_preparations_and_miotics	Weighted mode	17	0.00426155	0.0474177	0.929504	MR Egger	22.1097	15	0.104959	-0.00166578	0.0202305	0.935465
Sub_Hypothyroidism	Medication_use_antihistamines_for_systemic_use	Inverse variance weighted	19	0.0315251	0.015126	0.0371451	Inverse variance weighted	8.72574	18	0.965761	0.0158495	0.0126321	0.226565	0.421411
Sub_Hypothyroidism	Medication_use_antihistamines_for_systemic_use	MR Egger	19	-0.0247859	0.0473606	0.60749	Inverse variance weighted	8.72574	18	0.965761	0.0158495	0.0126321	0.226565		0.980265
Sub_Hypothyroidism	Medication_use_antihistamines_for_systemic_use	Simple mode	19	0.00589267	0.0316272	0.85428	Inverse variance weighted	8.72574	18	0.965761	0.0158495	0.0126321	0.226565
Sub_Hypothyroidism	Medication_use_antihistamines_for_systemic_use	Weighted median	19	0.0100212	0.0191098	0.599999	Inverse variance weighted	8.72574	18	0.965761	0.0158495	0.0126321	0.226565
Sub_Hypothyroidism	Medication_use_antihistamines_for_systemic_use	Weighted mode	19	0.00663727	0.0273921	0.811283	Inverse variance weighted	8.72574	18	0.965761	0.0158495	0.0126321	0.226565
Sub_Hypothyroidism	Medication_use_antihypertensives	Inverse variance weighted	18	0.00345392	0.0210868	0.869892	MR Egger	17.6577	16	0.344319	-0.00400917	0.0174221	0.820915	0.988975
Sub_Hypothyroidism	Medication_use_antihypertensives	MR Egger	18	0.0176508	0.0653984	0.79069	MR Egger	17.6577	16	0.344319	-0.00400917	0.0174221	0.820915		0.980449
Sub_Hypothyroidism	Medication_use_antihypertensives	Simple mode	18	0.0194332	0.0409081	0.640801	MR Egger	17.6577	16	0.344319	-0.00400917	0.0174221	0.820915
Sub_Hypothyroidism	Medication_use_antihypertensives	Weighted median	18	0.00842373	0.0279177	0.762854	MR Egger	17.6577	16	0.344319	-0.00400917	0.0174221	0.820915
Sub_Hypothyroidism	Medication_use_antihypertensives	Weighted mode	18	0.0238136	0.0347055	0.501863	MR Egger	17.6577	16	0.344319	-0.00400917	0.0174221	0.820915
Sub_Hypothyroidism	Medication_use_antithrombotic_agents	Inverse variance weighted	19	-0.0050094	0.00880102	0.569231	MR Egger	19.9784	17	0.275334	-0.00506493	0.00745754	0.506173	0.933063
Sub_Hypothyroidism	Medication_use_antithrombotic_agents	MR Egger	19	0.0129829	0.0279581	0.648274	MR Egger	19.9784	17	0.275334	-0.00506493	0.00745754	0.506173		0.980265
Sub_Hypothyroidism	Medication_use_antithrombotic_agents	Simple mode	19	-0.000843679	0.0192006	0.965436	MR Egger	19.9784	17	0.275334	-0.00506493	0.00745754	0.506173
Sub_Hypothyroidism	Medication_use_antithrombotic_agents	Weighted median	19	-0.00304484	0.0119357	0.798643	MR Egger	19.9784	17	0.275334	-0.00506493	0.00745754	0.506173
Sub_Hypothyroidism	Medication_use_antithrombotic_agents	Weighted mode	19	-0.00346527	0.0167674	0.83859	MR Egger	19.9784	17	0.275334	-0.00506493	0.00745754	0.506173
Sub_Hypothyroidism	Medication_use_beta_blocking_agents	Inverse variance weighted	19	0.0143498	0.0149056	0.335691	Inverse variance weighted	30.445	18	0.033338	-0.0147167	0.012284	0.247339	0.840558
Sub_Hypothyroidism	Medication_use_beta_blocking_agents	MR Egger	19	0.0666218	0.0460502	0.166162	Inverse variance weighted	30.445	18	0.033338	-0.0147167	0.012284	0.247339		0.980265
Sub_Hypothyroidism	Medication_use_beta_blocking_agents	Simple mode	19	0.05874	0.0358113	0.118309	Inverse variance weighted	30.445	18	0.033338	-0.0147167	0.012284	0.247339
Sub_Hypothyroidism	Medication_use_beta_blocking_agents	Weighted median	19	0.0334375	0.0170747	0.0501939	Inverse variance weighted	30.445	18	0.033338	-0.0147167	0.012284	0.247339
Sub_Hypothyroidism	Medication_use_beta_blocking_agents	Weighted mode	19	0.0435075	0.026923	0.123485	Inverse variance weighted	30.445	18	0.033338	-0.0147167	0.012284	0.247339
Sub_Hypothyroidism	Medication_use_calcium_channel_blockers	Inverse variance weighted	19	-0.00622477	0.0105258	0.554266	Inverse variance weighted	27.5045	18	0.0700066	-0.00891545	0.00878012	0.324143	0.926333
Sub_Hypothyroidism	Medication_use_calcium_channel_blockers	MR Egger	19	0.0254511	0.0329201	0.45007	Inverse variance weighted	27.5045	18	0.0700066	-0.00891545	0.00878012	0.324143		0.980265
Sub_Hypothyroidism	Medication_use_calcium_channel_blockers	Simple mode	19	-0.0346807	0.025154	0.18487	Inverse variance weighted	27.5045	18	0.0700066	-0.00891545	0.00878012	0.324143
Sub_Hypothyroidism	Medication_use_calcium_channel_blockers	Weighted median	19	-0.0152657	0.0133035	0.251176	Inverse variance weighted	27.5045	18	0.0700066	-0.00891545	0.00878012	0.324143
Sub_Hypothyroidism	Medication_use_calcium_channel_blockers	Weighted mode	19	-0.0146001	0.0226522	0.527359	Inverse variance weighted	27.5045	18	0.0700066	-0.00891545	0.00878012	0.324143
Sub_Hypothyroidism	Medication_use_diuretics	Inverse variance weighted	19	-0.0075154	0.0119296	0.528709	MR Egger	20.9708	17	0.227598	0.00401103	0.010203	0.699114	0.920583
Sub_Hypothyroidism	Medication_use_diuretics	MR Egger	19	-0.021766	0.0382539	0.576806	MR Egger	20.9708	17	0.227598	0.00401103	0.010203	0.699114		0.980265
Sub_Hypothyroidism	Medication_use_diuretics	Simple mode	19	-0.0274859	0.025592	0.297009	MR Egger	20.9708	17	0.227598	0.00401103	0.010203	0.699114
Sub_Hypothyroidism	Medication_use_diuretics	Weighted median	19	-0.0175811	0.0157851	0.265376	MR Egger	20.9708	17	0.227598	0.00401103	0.010203	0.699114
Sub_Hypothyroidism	Medication_use_diuretics	Weighted mode	19	-0.0236592	0.021858	0.293361	MR Egger	20.9708	17	0.227598	0.00401103	0.010203	0.699114
Sub_Hypothyroidism	Medication_use_drugs_affecting_bone_structure_and_mineralization	Inverse variance weighted	19	-0.0238924	0.0208754	0.252407	MR Egger	20.2089	17	0.263685	0.0113217	0.0177374	0.531787	0.779554
Sub_Hypothyroidism	Medication_use_drugs_affecting_bone_structure_and_mineralization	MR Egger	19	-0.0641195	0.0665018	0.348473	MR Egger	20.2089	17	0.263685	0.0113217	0.0177374	0.531787		0.980265
Sub_Hypothyroidism	Medication_use_drugs_affecting_bone_structure_and_mineralization	Simple mode	19	-0.0863523	0.0478904	0.0881355	MR Egger	20.2089	17	0.263685	0.0113217	0.0177374	0.531787
Sub_Hypothyroidism	Medication_use_drugs_affecting_bone_structure_and_mineralization	Weighted median	19	-0.013141	0.0276236	0.634276	MR Egger	20.2089	17	0.263685	0.0113217	0.0177374	0.531787
Sub_Hypothyroidism	Medication_use_drugs_affecting_bone_structure_and_mineralization	Weighted mode	19	-0.0220763	0.0387155	0.575578	MR Egger	20.2089	17	0.263685	0.0113217	0.0177374	0.531787
Sub_Hypothyroidism	Medication_use_drugs_for_peptic_ulcer_and_gastro_oesophageal_reflux_disease	Inverse variance weighted	19	-0.00115385	0.00966647	0.904985	MR Egger	27.9308	17	0.0457538	-0.00366467	0.00825434	0.662665	0.989144
Sub_Hypothyroidism	Medication_use_drugs_for_peptic_ulcer_and_gastro_oesophageal_reflux_disease	MR Egger	19	0.0118642	0.0309448	0.706177	MR Egger	27.9308	17	0.0457538	-0.00366467	0.00825434	0.662665		0.980265
Sub_Hypothyroidism	Medication_use_drugs_for_peptic_ulcer_and_gastro_oesophageal_reflux_disease	Simple mode	19	-0.00231405	0.0187443	0.903116	MR Egger	27.9308	17	0.0457538	-0.00366467	0.00825434	0.662665
Sub_Hypothyroidism	Medication_use_drugs_for_peptic_ulcer_and_gastro_oesophageal_reflux_disease	Weighted median	19	0.00439557	0.0112514	0.696042	MR Egger	27.9308	17	0.0457538	-0.00366467	0.00825434	0.662665
Sub_Hypothyroidism	Medication_use_drugs_for_peptic_ulcer_and_gastro_oesophageal_reflux_disease	Weighted mode	19	0.00954554	0.0156766	0.550196	MR Egger	27.9308	17	0.0457538	-0.00366467	0.00825434	0.662665
Sub_Hypothyroidism	Medication_use_drugs_used_in_diabetes	Inverse variance weighted	19	0.00625955	0.0126496	0.620711	MR Egger	27.3761	17	0.0527773	-0.00258936	0.0108429	0.814111	0.943695
Sub_Hypothyroidism	Medication_use_drugs_used_in_diabetes	MR Egger	19	0.0154569	0.0406468	0.708452	MR Egger	27.3761	17	0.0527773	-0.00258936	0.0108429	0.814111		0.980265
Sub_Hypothyroidism	Medication_use_drugs_used_in_diabetes	Simple mode	19	-0.0168887	0.0255656	0.517233	MR Egger	27.3761	17	0.0527773	-0.00258936	0.0108429	0.814111
Sub_Hypothyroidism	Medication_use_drugs_used_in_diabetes	Weighted median	19	-0.00320167	0.0151279	0.832387	MR Egger	27.3761	17	0.0527773	-0.00258936	0.0108429	0.814111
Sub_Hypothyroidism	Medication_use_drugs_used_in_diabetes	Weighted mode	19	-0.0144072	0.0261216	0.588043	MR Egger	27.3761	17	0.0527773	-0.00258936	0.0108429	0.814111
Sub_Hypothyroidism	Medication_use_glucocorticoids	Inverse variance weighted	19	0.00580976	0.0165464	0.725499	Inverse variance weighted	27.3214	18	0.0731608	0.0146419	0.0137632	0.302278	0.963385
Sub_Hypothyroidism	Medication_use_glucocorticoids	MR Egger	19	-0.0462065	0.0515993	0.383031	Inverse variance weighted	27.3214	18	0.0731608	0.0146419	0.0137632	0.302278		0.980265
Sub_Hypothyroidism	Medication_use_glucocorticoids	Simple mode	19	-0.016391	0.04545	0.722568	Inverse variance weighted	27.3214	18	0.0731608	0.0146419	0.0137632	0.302278
Sub_Hypothyroidism	Medication_use_glucocorticoids	Weighted median	19	-0.0150033	0.0208922	0.472677	Inverse variance weighted	27.3214	18	0.0731608	0.0146419	0.0137632	0.302278
Sub_Hypothyroidism	Medication_use_glucocorticoids	Weighted mode	19	-0.0317177	0.0351447	0.378716	Inverse variance weighted	27.3214	18	0.0731608	0.0146419	0.0137632	0.302278
Sub_Hypothyroidism	Medication_use_immunosuppressants	Inverse variance weighted	19	-0.011134	0.0258834	0.66708	MR Egger	12.8094	17	0.748846	-0.0128995	0.0215624	0.557566	0.951806
Sub_Hypothyroidism	Medication_use_immunosuppressants	MR Egger	19	0.0346661	0.0808148	0.673341	MR Egger	12.8094	17	0.748846	-0.0128995	0.0215624	0.557566		0.980265
Sub_Hypothyroidism	Medication_use_immunosuppressants	Simple mode	19	-0.0354145	0.0552997	0.529975	MR Egger	12.8094	17	0.748846	-0.0128995	0.0215624	0.557566
Sub_Hypothyroidism	Medication_use_immunosuppressants	Weighted median	19	-0.00808116	0.0364476	0.824532	MR Egger	12.8094	17	0.748846	-0.0128995	0.0215624	0.557566
Sub_Hypothyroidism	Medication_use_immunosuppressants	Weighted mode	19	-0.0158748	0.0480692	0.745025	MR Egger	12.8094	17	0.748846	-0.0128995	0.0215624	0.557566
Sub_Hypothyroidism	Medication_use_opioids	Inverse variance weighted	19	-0.0314162	0.0283072	0.267073	MR Egger	22.0438	17	0.183039	0.016368	0.0240705	0.505658	0.789194
Sub_Hypothyroidism	Medication_use_opioids	MR Egger	19	-0.0896341	0.0903092	0.33486	MR Egger	22.0438	17	0.183039	0.016368	0.0240705	0.505658		0.980265
Sub_Hypothyroidism	Medication_use_opioids	Simple mode	19	0.0351029	0.0708485	0.626267	MR Egger	22.0438	17	0.183039	0.016368	0.0240705	0.505658
Sub_Hypothyroidism	Medication_use_opioids	Weighted median	19	-0.0255127	0.0364142	0.483537	MR Egger	22.0438	17	0.183039	0.016368	0.0240705	0.505658
Sub_Hypothyroidism	Medication_use_opioids	Weighted mode	19	-0.0430122	0.0593666	0.478061	MR Egger	22.0438	17	0.183039	0.016368	0.0240705	0.505658
Sub_Hypothyroidism	Medication_use_salicylic_acid_and_derivatives	Inverse variance weighted	19	-0.000181502	0.00939177	0.984581	MR Egger	19.73	17	0.288274	-0.00651073	0.00791332	0.422038	0.997224
Sub_Hypothyroidism	Medication_use_salicylic_acid_and_derivatives	MR Egger	19	0.0229523	0.0296717	0.449825	MR Egger	19.73	17	0.288274	-0.00651073	0.00791332	0.422038		0.980265
Sub_Hypothyroidism	Medication_use_salicylic_acid_and_derivatives	Simple mode	19	0.0155509	0.0206195	0.460491	MR Egger	19.73	17	0.288274	-0.00651073	0.00791332	0.422038
Sub_Hypothyroidism	Medication_use_salicylic_acid_and_derivatives	Weighted median	19	0.011696	0.0126904	0.356714	MR Egger	19.73	17	0.288274	-0.00651073	0.00791332	0.422038
Sub_Hypothyroidism	Medication_use_salicylic_acid_and_derivatives	Weighted mode	19	0.0149516	0.016846	0.386491	MR Egger	19.73	17	0.288274	-0.00651073	0.00791332	0.422038
Sub_Hypothyroidism	Medication_use_thyroid_preparations	Inverse variance weighted	19	0.143034	0.0314152	5.29e-06	Inverse variance weighted	24.8164	18	0.130057	-0.0375251	0.0254522	0.15867	0.000774891
Sub_Hypothyroidism	Medication_use_thyroid_preparations	MR Egger	19	0.276485	0.0954971	0.0100641	Inverse variance weighted	24.8164	18	0.130057	-0.0375251	0.0254522	0.15867		0.980265
Sub_Hypothyroidism	Medication_use_thyroid_preparations	Simple mode	19	0.176349	0.0827454	0.0471098	Inverse variance weighted	24.8164	18	0.130057	-0.0375251	0.0254522	0.15867
Sub_Hypothyroidism	Medication_use_thyroid_preparations	Weighted median	19	0.160965	0.0415251	0.000106044	Inverse variance weighted	24.8164	18	0.130057	-0.0375251	0.0254522	0.15867
Sub_Hypothyroidism	Medication_use_thyroid_preparations	Weighted mode	19	0.153512	0.090832	0.108259	Inverse variance weighted	24.8164	18	0.130057	-0.0375251	0.0254522	0.15867
Sub_Hypothyroidism	Medication_use_vasodilators_used_in_cardiac_diseases	Inverse variance weighted	19	0.0170643	0.0145568	0.241094	MR Egger	24.2352	17	0.113183	0.000995444	0.0124952	0.937433	0.768635
Sub_Hypothyroidism	Medication_use_vasodilators_used_in_cardiac_diseases	MR Egger	19	0.0135281	0.0468466	0.776246	MR Egger	24.2352	17	0.113183	0.000995444	0.0124952	0.937433		0.980265
Sub_Hypothyroidism	Medication_use_vasodilators_used_in_cardiac_diseases	Simple mode	19	0.0344095	0.0309718	0.281192	MR Egger	24.2352	17	0.113183	0.000995444	0.0124952	0.937433
Sub_Hypothyroidism	Medication_use_vasodilators_used_in_cardiac_diseases	Weighted median	19	0.0310436	0.0177107	0.079634	MR Egger	24.2352	17	0.113183	0.000995444	0.0124952	0.937433
Sub_Hypothyroidism	Medication_use_vasodilators_used_in_cardiac_diseases	Weighted mode	19	0.0299181	0.0256894	0.259381	MR Egger	24.2352	17	0.113183	0.000995444	0.0124952	0.937433
Sub_Hypothyroidism	Myocardial_infarction	Inverse variance weighted	17	0.00855956	0.015424	0.578927	Inverse variance weighted	17.579	16	0.349119	-0.0192937	0.0120192	0.129283	0.935853
Sub_Hypothyroidism	Myocardial_infarction	MR Egger	17	0.0751199	0.0439983	0.108368	Inverse variance weighted	17.579	16	0.349119	-0.0192937	0.0120192	0.129283		0.981604
Sub_Hypothyroidism	Myocardial_infarction	Simple mode	17	0.0017703	0.042666	0.967417	Inverse variance weighted	17.579	16	0.349119	-0.0192937	0.0120192	0.129283
Sub_Hypothyroidism	Myocardial_infarction	Weighted median	17	0.00161005	0.0219589	0.941551	Inverse variance weighted	17.579	16	0.349119	-0.0192937	0.0120192	0.129283
Sub_Hypothyroidism	Myocardial_infarction	Weighted mode	17	0.00254693	0.0367041	0.945538	Inverse variance weighted	17.579	16	0.349119	-0.0192937	0.0120192	0.129283
Sub_Hypothyroidism	Osteoporosis	Inverse variance weighted	18	-0.00820594	0.0209279	0.69498	Inverse variance weighted	25.7836	17	0.0784936	0.0207203	0.0171022	0.243272	0.957512
Sub_Hypothyroidism	Osteoporosis	MR Egger	18	-0.0808724	0.0634317	0.220529	Inverse variance weighted	25.7836	17	0.0784936	0.0207203	0.0171022	0.243272		0.981086
Sub_Hypothyroidism	Osteoporosis	Simple mode	18	-0.0407313	0.0402302	0.325514	Inverse variance weighted	25.7836	17	0.0784936	0.0207203	0.0171022	0.243272
Sub_Hypothyroidism	Osteoporosis	Weighted median	18	-0.0230248	0.0260328	0.376453	Inverse variance weighted	25.7836	17	0.0784936	0.0207203	0.0171022	0.243272
Sub_Hypothyroidism	Osteoporosis	Weighted mode	18	-0.0395343	0.0341498	0.263004	Inverse variance weighted	25.7836	17	0.0784936	0.0207203	0.0171022	0.243272
Sub_Hypothyroidism	Ovarian_cancer	Inverse variance weighted	19	0.0146533	0.0514687	0.775872	MR Egger	13.0307	17	0.73413	-0.00961515	0.0428071	0.824956	0.975544
Sub_Hypothyroidism	Ovarian_cancer	MR Egger	19	0.0487469	0.160275	0.764709	MR Egger	13.0307	17	0.73413	-0.00961515	0.0428071	0.824956		0.980265
Sub_Hypothyroidism	Ovarian_cancer	Simple mode	19	-0.105169	0.148102	0.486732	MR Egger	13.0307	17	0.73413	-0.00961515	0.0428071	0.824956
Sub_Hypothyroidism	Ovarian_cancer	Weighted median	19	0.0799938	0.0735052	0.276474	MR Egger	13.0307	17	0.73413	-0.00961515	0.0428071	0.824956
Sub_Hypothyroidism	Ovarian_cancer	Weighted mode	19	0.0934421	0.115793	0.430217	MR Egger	13.0307	17	0.73413	-0.00961515	0.0428071	0.824956
Sub_Hypothyroidism	Ovarian_cyst	Inverse variance weighted	19	-0.0173496	0.0280841	0.536725	Inverse variance weighted	16.4715	18	0.559675	-0.0350021	0.0234088	0.15318	0.921141
Sub_Hypothyroidism	Ovarian_cyst	MR Egger	19	0.106913	0.087722	0.239573	Inverse variance weighted	16.4715	18	0.559675	-0.0350021	0.0234088	0.15318		0.980265
Sub_Hypothyroidism	Ovarian_cyst	Simple mode	19	-0.0463653	0.0683416	0.506126	Inverse variance weighted	16.4715	18	0.559675	-0.0350021	0.0234088	0.15318
Sub_Hypothyroidism	Ovarian_cyst	Weighted median	19	-0.0203774	0.0408609	0.617989	Inverse variance weighted	16.4715	18	0.559675	-0.0350021	0.0234088	0.15318
Sub_Hypothyroidism	Ovarian_cyst	Weighted mode	19	-0.0407486	0.0661769	0.545766	Inverse variance weighted	16.4715	18	0.559675	-0.0350021	0.0234088	0.15318
Sub_Hypothyroidism	Periodontal_disease	Inverse variance weighted	19	-0.0202588	0.0156843	0.196474	MR Egger	10.4221	17	0.884983	-0.00948149	0.0130813	0.478426	0.730381
Sub_Hypothyroidism	Periodontal_disease	MR Egger	19	0.0134204	0.0490419	0.787649	MR Egger	10.4221	17	0.884983	-0.00948149	0.0130813	0.478426		0.980265
Sub_Hypothyroidism	Periodontal_disease	Simple mode	19	-0.0135384	0.0366143	0.715877	MR Egger	10.4221	17	0.884983	-0.00948149	0.0130813	0.478426
Sub_Hypothyroidism	Periodontal_disease	Weighted median	19	-0.0120294	0.022213	0.58813	MR Egger	10.4221	17	0.884983	-0.00948149	0.0130813	0.478426
Sub_Hypothyroidism	Periodontal_disease	Weighted mode	19	-0.00557654	0.0367921	0.881213	MR Egger	10.4221	17	0.884983	-0.00948149	0.0130813	0.478426
Sub_Hypothyroidism	Peripheral_artery_disease	Inverse variance weighted	19	0.0099975	0.0263134	0.703991	MR Egger	21.1684	17	0.21885	-0.0179889	0.0221558	0.428058	0.959177
Sub_Hypothyroidism	Peripheral_artery_disease	MR Egger	19	0.0738941	0.0830608	0.386076	MR Egger	21.1684	17	0.21885	-0.0179889	0.0221558	0.428058		0.980265
Sub_Hypothyroidism	Peripheral_artery_disease	Simple mode	19	-0.0130869	0.0557304	0.816995	MR Egger	21.1684	17	0.21885	-0.0179889	0.0221558	0.428058
Sub_Hypothyroidism	Peripheral_artery_disease	Weighted median	19	-0.0120818	0.0347473	0.728062	MR Egger	21.1684	17	0.21885	-0.0179889	0.0221558	0.428058
Sub_Hypothyroidism	Peripheral_artery_disease	Weighted mode	19	-0.00820077	0.0478935	0.865954	MR Egger	21.1684	17	0.21885	-0.0179889	0.0221558	0.428058
Sub_Hypothyroidism	Pneumonia	Inverse variance weighted	19	0.0285345	0.0175995	0.104948	MR Egger	16.2752	17	0.504419	-0.000641893	0.0146872	0.965649	0.624029
Sub_Hypothyroidism	Pneumonia	MR Egger	19	0.0308147	0.0550637	0.583038	MR Egger	16.2752	17	0.504419	-0.000641893	0.0146872	0.965649		0.980265
Sub_Hypothyroidism	Pneumonia	Simple mode	19	0.0226302	0.0413113	0.590559	MR Egger	16.2752	17	0.504419	-0.000641893	0.0146872	0.965649
Sub_Hypothyroidism	Pneumonia	Weighted median	19	0.0248863	0.0250638	0.320751	MR Egger	16.2752	17	0.504419	-0.000641893	0.0146872	0.965649
Sub_Hypothyroidism	Pneumonia	Weighted mode	19	0.0216315	0.0338974	0.531414	MR Egger	16.2752	17	0.504419	-0.000641893	0.0146872	0.965649
Sub_Hypothyroidism	Pollinosis	Inverse variance weighted	19	0.0140948	0.0151901	0.353461	Inverse variance weighted	27.2538	18	0.0743558	0.0211781	0.0119636	0.0946207	0.846799
Sub_Hypothyroidism	Pollinosis	MR Egger	19	-0.0611048	0.0448427	0.190774	Inverse variance weighted	27.2538	18	0.0743558	0.0211781	0.0119636	0.0946207		0.980265
Sub_Hypothyroidism	Pollinosis	Simple mode	19	0.0375924	0.0413244	0.375006	Inverse variance weighted	27.2538	18	0.0743558	0.0211781	0.0119636	0.0946207
Sub_Hypothyroidism	Pollinosis	Weighted median	19	0.0158058	0.0191208	0.408447	Inverse variance weighted	27.2538	18	0.0743558	0.0211781	0.0119636	0.0946207
Sub_Hypothyroidism	Pollinosis	Weighted mode	19	0.0142499	0.0307171	0.648275	Inverse variance weighted	27.2538	18	0.0743558	0.0211781	0.0119636	0.0946207
Sub_Hypothyroidism	Pulmonary_tuberculosis	Inverse variance weighted	19	-0.015354	0.0174226	0.378174	MR Egger	16.8762	17	0.462786	-0.0131359	0.0145347	0.378753	0.864385
Sub_Hypothyroidism	Pulmonary_tuberculosis	MR Egger	19	0.031306	0.0544893	0.573132	MR Egger	16.8762	17	0.462786	-0.0131359	0.0145347	0.378753		0.980265
Sub_Hypothyroidism	Pulmonary_tuberculosis	Simple mode	19	-0.027021	0.0400376	0.508322	MR Egger	16.8762	17	0.462786	-0.0131359	0.0145347	0.378753
Sub_Hypothyroidism	Pulmonary_tuberculosis	Weighted median	19	-0.0229267	0.0245336	0.350045	MR Egger	16.8762	17	0.462786	-0.0131359	0.0145347	0.378753
Sub_Hypothyroidism	Pulmonary_tuberculosis	Weighted mode	19	-0.0210985	0.0354651	0.559309	MR Egger	16.8762	17	0.462786	-0.0131359	0.0145347	0.378753
Sub_Hypothyroidism	Pyelonephritis	Inverse variance weighted	19	-0.00496752	0.0349152	0.886864	MR Egger	6.0166	17	0.993073	0.00384617	0.0291185	0.896466	0.989144
Sub_Hypothyroidism	Pyelonephritis	MR Egger	19	-0.0186247	0.109132	0.866504	MR Egger	6.0166	17	0.993073	0.00384617	0.0291185	0.896466		0.980265
Sub_Hypothyroidism	Pyelonephritis	Simple mode	19	0.01541	0.0735633	0.836427	MR Egger	6.0166	17	0.993073	0.00384617	0.0291185	0.896466
Sub_Hypothyroidism	Pyelonephritis	Weighted median	19	-0.00989952	0.0450521	0.826078	MR Egger	6.0166	17	0.993073	0.00384617	0.0291185	0.896466
Sub_Hypothyroidism	Pyelonephritis	Weighted mode	19	0.0130078	0.0653097	0.844362	MR Egger	6.0166	17	0.993073	0.00384617	0.0291185	0.896466
Sub_Hypothyroidism	Rheumatoid_arthritis	Inverse variance weighted	19	-0.0154009	0.0210845	0.465121	MR Egger	13.4158	17	0.707934	-0.00791164	0.0175772	0.65832	0.899188
Sub_Hypothyroidism	Rheumatoid_arthritis	MR Egger	19	0.0126947	0.0658847	0.849492	MR Egger	13.4158	17	0.707934	-0.00791164	0.0175772	0.65832		0.980265
Sub_Hypothyroidism	Rheumatoid_arthritis	Simple mode	19	-0.0167642	0.0494199	0.738369	MR Egger	13.4158	17	0.707934	-0.00791164	0.0175772	0.65832
Sub_Hypothyroidism	Rheumatoid_arthritis	Weighted median	19	-0.00971727	0.0285705	0.733769	MR Egger	13.4158	17	0.707934	-0.00791164	0.0175772	0.65832
Sub_Hypothyroidism	Rheumatoid_arthritis	Weighted mode	19	-0.0119757	0.0410987	0.774086	MR Egger	13.4158	17	0.707934	-0.00791164	0.0175772	0.65832
Sub_Hypothyroidism	Stable_angina_pectoris	Inverse variance weighted	18	0.0360596	0.0148303	0.0150371	MR Egger	23.2381	16	0.107517	-0.00206835	0.0126457	0.872124	0.27791
Sub_Hypothyroidism	Stable_angina_pectoris	MR Egger	18	0.0433157	0.0469186	0.369612	MR Egger	23.2381	16	0.107517	-0.00206835	0.0126457	0.872124		0.981086
Sub_Hypothyroidism	Stable_angina_pectoris	Simple mode	18	0.0601412	0.0367821	0.120414	MR Egger	23.2381	16	0.107517	-0.00206835	0.0126457	0.872124
Sub_Hypothyroidism	Stable_angina_pectoris	Weighted median	18	0.0575998	0.0181125	0.00147215	MR Egger	23.2381	16	0.107517	-0.00206835	0.0126457	0.872124
Sub_Hypothyroidism	Stable_angina_pectoris	Weighted mode	18	0.0674326	0.0326434	0.054444	MR Egger	23.2381	16	0.107517	-0.00206835	0.0126457	0.872124
Sub_Hypothyroidism	Type_2_diabetes	Inverse variance weighted	19	0.000909829	0.0109361	0.933696	MR Egger	23.5592	17	0.131915	-0.000563928	0.00938818	0.952802	0.991476
Sub_Hypothyroidism	Type_2_diabetes	MR Egger	19	0.0029129	0.0351939	0.935003	MR Egger	23.5592	17	0.131915	-0.000563928	0.00938818	0.952802		0.980265
Sub_Hypothyroidism	Type_2_diabetes	Simple mode	19	0.00910085	0.0263879	0.734177	MR Egger	23.5592	17	0.131915	-0.000563928	0.00938818	0.952802
Sub_Hypothyroidism	Type_2_diabetes	Weighted median	19	0.00244275	0.0135923	0.857376	MR Egger	23.5592	17	0.131915	-0.000563928	0.00938818	0.952802
Sub_Hypothyroidism	Type_2_diabetes	Weighted mode	19	0.00978796	0.0216198	0.656151	MR Egger	23.5592	17	0.131915	-0.000563928	0.00938818	0.952802
Sub_Hypothyroidism	Unstable_angina_pectoris	Inverse variance weighted	19	0.0325501	0.0203685	0.110029	Inverse variance weighted	18.1515	18	0.445717	-0.0190119	0.0169198	0.276782	0.62453
Sub_Hypothyroidism	Unstable_angina_pectoris	MR Egger	19	0.100078	0.0634278	0.133031	Inverse variance weighted	18.1515	18	0.445717	-0.0190119	0.0169198	0.276782		0.980265
Sub_Hypothyroidism	Unstable_angina_pectoris	Simple mode	19	0.0473813	0.0509535	0.364731	Inverse variance weighted	18.1515	18	0.445717	-0.0190119	0.0169198	0.276782
Sub_Hypothyroidism	Unstable_angina_pectoris	Weighted median	19	0.0469577	0.0282671	0.0966697	Inverse variance weighted	18.1515	18	0.445717	-0.0190119	0.0169198	0.276782
Sub_Hypothyroidism	Unstable_angina_pectoris	Weighted mode	19	0.0520212	0.0397082	0.20664	Inverse variance weighted	18.1515	18	0.445717	-0.0190119	0.0169198	0.276782
Sub_Hypothyroidism	Urolithiasis	Inverse variance weighted	18	0.0160745	0.0168935	0.341341	MR Egger	20.1667	16	0.212805	-0.00483232	0.0142395	0.738753	0.843415
Sub_Hypothyroidism	Urolithiasis	MR Egger	18	0.0335069	0.0542198	0.545283	MR Egger	20.1667	16	0.212805	-0.00483232	0.0142395	0.738753		0.980101
Sub_Hypothyroidism	Urolithiasis	Simple mode	18	0.0159947	0.0380784	0.679713	MR Egger	20.1667	16	0.212805	-0.00483232	0.0142395	0.738753
Sub_Hypothyroidism	Urolithiasis	Weighted median	18	0.00577656	0.022731	0.799398	MR Egger	20.1667	16	0.212805	-0.00483232	0.0142395	0.738753
Sub_Hypothyroidism	Urolithiasis	Weighted mode	18	0.00697768	0.0317024	0.828415	MR Egger	20.1667	16	0.212805	-0.00483232	0.0142395	0.738753
Sub_Hypothyroidism	Urticaria	Inverse variance weighted	19	0.018277	0.015583	0.240843	MR Egger	18.0809	17	0.383756	0.000652058	0.0133661	0.96166	0.768635
Sub_Hypothyroidism	Urticaria	MR Egger	19	0.0159616	0.0500976	0.753903	MR Egger	18.0809	17	0.383756	0.000652058	0.0133661	0.96166		0.980265
Sub_Hypothyroidism	Urticaria	Simple mode	19	-0.000741376	0.0414594	0.98593	MR Egger	18.0809	17	0.383756	0.000652058	0.0133661	0.96166
Sub_Hypothyroidism	Urticaria	Weighted median	19	0.00380413	0.0219455	0.862381	MR Egger	18.0809	17	0.383756	0.000652058	0.0133661	0.96166
Sub_Hypothyroidism	Urticaria	Weighted mode	19	0.00302164	0.0337774	0.929706	MR Egger	18.0809	17	0.383756	0.000652058	0.0133661	0.96166
Sub_Hypothyroidism	Uterine_fibroids	Inverse variance weighted	19	0.0108411	0.0142827	0.447831	MR Egger	17.78	17	0.402848	0.00453001	0.01218	0.714547	0.893959
Sub_Hypothyroidism	Uterine_fibroids	MR Egger	19	-0.00524455	0.0456501	0.909882	MR Egger	17.78	17	0.402848	0.00453001	0.01218	0.714547		0.980265
Sub_Hypothyroidism	Uterine_fibroids	Simple mode	19	0.0120527	0.0370524	0.748714	MR Egger	17.78	17	0.402848	0.00453001	0.01218	0.714547
Sub_Hypothyroidism	Uterine_fibroids	Weighted median	19	0.0187993	0.021085	0.372609	MR Egger	17.78	17	0.402848	0.00453001	0.01218	0.714547
Sub_Hypothyroidism	Uterine_fibroids	Weighted mode	19	0.0198435	0.0321011	0.544216	MR Egger	17.78	17	0.402848	0.00453001	0.01218	0.714547
Sub_Hypothyroidism	Ventricular_arrhythmia	Inverse variance weighted	19	-0.00788915	0.0364749	0.828762	MR Egger	11.7614	17	0.814366	-0.00421178	0.0304936	0.891768	0.983799
Sub_Hypothyroidism	Ventricular_arrhythmia	MR Egger	19	0.00708405	0.114379	0.951337	MR Egger	11.7614	17	0.814366	-0.00421178	0.0304936	0.891768		0.980265
Sub_Hypothyroidism	Ventricular_arrhythmia	Simple mode	19	0.0616015	0.0762638	0.429785	MR Egger	11.7614	17	0.814366	-0.00421178	0.0304936	0.891768
Sub_Hypothyroidism	Ventricular_arrhythmia	Weighted median	19	-0.0130837	0.049115	0.789939	MR Egger	11.7614	17	0.814366	-0.00421178	0.0304936	0.891768
Sub_Hypothyroidism	Ventricular_arrhythmia	Weighted mode	19	0.0227697	0.0694043	0.746642	MR Egger	11.7614	17	0.814366	-0.00421178	0.0304936	0.891768
Sub_Hypothyroidism	Zoster_infection	Inverse variance weighted	19	0.00965828	0.0381694	0.80024	MR Egger	25.4853	17	0.0843616	0.0201543	0.0323945	0.542097	0.979171
Sub_Hypothyroidism	Zoster_infection	MR Egger	19	-0.0619105	0.121413	0.616666	MR Egger	25.4853	17	0.0843616	0.0201543	0.0323945	0.542097		0.980265
Sub_Hypothyroidism	Zoster_infection	Simple mode	19	0.0530487	0.0916971	0.570081	MR Egger	25.4853	17	0.0843616	0.0201543	0.0323945	0.542097
Sub_Hypothyroidism	Zoster_infection	Weighted median	19	0.053577	0.0459537	0.243659	MR Egger	25.4853	17	0.0843616	0.0201543	0.0323945	0.542097
Sub_Hypothyroidism	Zoster_infection	Weighted mode	19	0.0651069	0.0775986	0.412462	MR Egger	25.4853	17	0.0843616	0.0201543	0.0323945	0.542097
Weight	Allergic_conjunctivitis	Inverse variance weighted	86	0.0347304	0.0597565	0.561106	MR Egger	83.7972	84	0.485713	-0.00156403	0.00685616	0.820107	0.930152
Weight	Allergic_conjunctivitis	MR Egger	86	0.0628921	0.137153	0.647739	MR Egger	83.7972	84	0.485713	-0.00156403	0.00685616	0.820107		0.981813
Weight	Allergic_conjunctivitis	Simple mode	86	0.113573	0.21305	0.595369	MR Egger	83.7972	84	0.485713	-0.00156403	0.00685616	0.820107
Weight	Allergic_conjunctivitis	Weighted median	86	0.0850563	0.0929801	0.360308	MR Egger	83.7972	84	0.485713	-0.00156403	0.00685616	0.820107
Weight	Allergic_conjunctivitis	Weighted mode	86	0.0497415	0.179993	0.782948	MR Egger	83.7972	84	0.485713	-0.00156403	0.00685616	0.820107
Weight	Allergic_rhinitis	Inverse variance weighted	86	0.0256905	0.0478206	0.591112	MR Egger	100.341	84	0.107882	0.00263297	0.0055123	0.634137	0.938604
Weight	Allergic_rhinitis	MR Egger	86	-0.0217182	0.110268	0.844335	MR Egger	100.341	84	0.107882	0.00263297	0.0055123	0.634137		0.981813
Weight	Allergic_rhinitis	Simple mode	86	-0.0142345	0.138576	0.918428	MR Egger	100.341	84	0.107882	0.00263297	0.0055123	0.634137
Weight	Allergic_rhinitis	Weighted median	86	0.000118325	0.0674634	0.998601	MR Egger	100.341	84	0.107882	0.00263297	0.0055123	0.634137
Weight	Allergic_rhinitis	Weighted mode	86	-0.00750084	0.0997781	0.940252	MR Egger	100.341	84	0.107882	0.00263297	0.0055123	0.634137
Weight	Angina_pectoris	Inverse variance weighted	83	0.0953547	0.0405983	0.0188372	MR Egger	111.999	81	0.012848	-0.00344319	0.00464475	0.46065	0.307812
Weight	Angina_pectoris	MR Egger	83	0.156976	0.0925582	0.0937327	MR Egger	111.999	81	0.012848	-0.00344319	0.00464475	0.46065		0.982017
Weight	Angina_pectoris	Simple mode	83	-0.0169999	0.10614	0.873145	MR Egger	111.999	81	0.012848	-0.00344319	0.00464475	0.46065
Weight	Angina_pectoris	Weighted median	83	0.0252043	0.0543306	0.642715	MR Egger	111.999	81	0.012848	-0.00344319	0.00464475	0.46065
Weight	Angina_pectoris	Weighted mode	83	0.00134326	0.0813564	0.986867	MR Egger	111.999	81	0.012848	-0.00344319	0.00464475	0.46065
Weight	Asthma	Inverse variance weighted	84	0.0555371	0.0400768	0.165818	MR Egger	106.255	82	0.0371314	0.00353103	0.00458231	0.443171	0.69678
Weight	Asthma	MR Egger	84	-0.00772842	0.0914038	0.932823	MR Egger	106.255	82	0.0371314	0.00353103	0.00458231	0.443171		0.981728
Weight	Asthma	Simple mode	84	0.0952432	0.114966	0.409793	MR Egger	106.255	82	0.0371314	0.00353103	0.00458231	0.443171
Weight	Asthma	Weighted median	84	0.0679831	0.0543484	0.210979	MR Egger	106.255	82	0.0371314	0.00353103	0.00458231	0.443171
Weight	Asthma	Weighted mode	84	0.0879535	0.0805084	0.277784	MR Egger	106.255	82	0.0371314	0.00353103	0.00458231	0.443171
Weight	Atopic_dermatitis	Inverse variance weighted	86	-0.0129907	0.0633239	0.837458	MR Egger	75.0502	84	0.746886	0.00259395	0.00727026	0.722144	0.984096
Weight	Atopic_dermatitis	MR Egger	86	-0.0597479	0.145547	0.682481	MR Egger	75.0502	84	0.746886	0.00259395	0.00727026	0.722144		0.981813
Weight	Atopic_dermatitis	Simple mode	86	0.0806666	0.213238	0.706155	MR Egger	75.0502	84	0.746886	0.00259395	0.00727026	0.722144
Weight	Atopic_dermatitis	Weighted median	86	-0.0280293	0.0973162	0.773329	MR Egger	75.0502	84	0.746886	0.00259395	0.00727026	0.722144
Weight	Atopic_dermatitis	Weighted mode	86	-0.0430263	0.14742	0.771104	MR Egger	75.0502	84	0.746886	0.00259395	0.00727026	0.722144
Weight	Atrial_fibrillation	Inverse variance weighted	79	0.224514	0.0684337	0.00103534	MR Egger	95.135	77	0.0788312	-0.00206684	0.00770211	0.78915	0.0551486
Weight	Atrial_fibrillation	MR Egger	79	0.262396	0.157062	0.0988499	MR Egger	95.135	77	0.0788312	-0.00206684	0.00770211	0.78915		0.981764
Weight	Atrial_fibrillation	Simple mode	79	0.230257	0.210905	0.2783	MR Egger	95.135	77	0.0788312	-0.00206684	0.00770211	0.78915
Weight	Atrial_fibrillation	Weighted median	79	0.151652	0.09944	0.127245	MR Egger	95.135	77	0.0788312	-0.00206684	0.00770211	0.78915
Weight	Atrial_fibrillation	Weighted mode	79	0.177739	0.141699	0.213464	MR Egger	95.135	77	0.0788312	-0.00206684	0.00770211	0.78915
Weight	Breast_cancer	Inverse variance weighted	86	-0.182132	0.0566132	0.00129482	Inverse variance weighted	111.979	85	0.0265847	0.00614666	0.00649256	0.346496	0.0642116
Weight	Breast_cancer	MR Egger	86	-0.29254	0.129652	0.0266459	Inverse variance weighted	111.979	85	0.0265847	0.00614666	0.00649256	0.346496		0.981813
Weight	Breast_cancer	Simple mode	86	-0.220515	0.183152	0.231931	Inverse variance weighted	111.979	85	0.0265847	0.00614666	0.00649256	0.346496
Weight	Breast_cancer	Weighted median	86	-0.191001	0.0789096	0.0154989	Inverse variance weighted	111.979	85	0.0265847	0.00614666	0.00649256	0.346496
Weight	Breast_cancer	Weighted mode	86	-0.139986	0.173577	0.422218	Inverse variance weighted	111.979	85	0.0265847	0.00614666	0.00649256	0.346496
Weight	Cardiac_valvular_disease	Inverse variance weighted	86	-0.0384868	0.0823951	0.640428	Inverse variance weighted	77.1442	85	0.715857	-0.0133931	0.00944405	0.159845	0.947076
Weight	Cardiac_valvular_disease	MR Egger	86	0.202621	0.188929	0.286579	Inverse variance weighted	77.1442	85	0.715857	-0.0133931	0.00944405	0.159845		0.981813
Weight	Cardiac_valvular_disease	Simple mode	86	0.229428	0.287375	0.426889	Inverse variance weighted	77.1442	85	0.715857	-0.0133931	0.00944405	0.159845
Weight	Cardiac_valvular_disease	Weighted median	86	0.0752396	0.126137	0.550848	Inverse variance weighted	77.1442	85	0.715857	-0.0133931	0.00944405	0.159845
Weight	Cardiac_valvular_disease	Weighted mode	86	0.183786	0.226411	0.419211	Inverse variance weighted	77.1442	85	0.715857	-0.0133931	0.00944405	0.159845
Weight	Cataracts	Inverse variance weighted	86	0.0882042	0.0259763	0.000684867	MR Egger	107.456	84	0.043207	-0.0013242	0.00299552	0.659583	0.040417
Weight	Cataracts	MR Egger	86	0.112058	0.0599409	0.0650417	MR Egger	107.456	84	0.043207	-0.0013242	0.00299552	0.659583		0.981813
Weight	Cataracts	Simple mode	86	0.042482	0.0780139	0.587493	MR Egger	107.456	84	0.043207	-0.0013242	0.00299552	0.659583
Weight	Cataracts	Weighted median	86	0.0920631	0.0355967	0.00970174	MR Egger	107.456	84	0.043207	-0.0013242	0.00299552	0.659583
Weight	Cataracts	Weighted mode	86	0.0831902	0.0573279	0.150425	MR Egger	107.456	84	0.043207	-0.0013242	0.00299552	0.659583
Weight	Cerebral_aneurysm	Inverse variance weighted	86	-0.237228	0.0738021	0.00130725	Inverse variance weighted	102.082	85	0.0999607	-0.00846069	0.00846934	0.320674	0.0642116
Weight	Cerebral_aneurysm	MR Egger	86	-0.0849395	0.16937	0.617329	Inverse variance weighted	102.082	85	0.0999607	-0.00846069	0.00846934	0.320674		0.981813
Weight	Cerebral_aneurysm	Simple mode	86	0.035177	0.231301	0.879482	Inverse variance weighted	102.082	85	0.0999607	-0.00846069	0.00846934	0.320674
Weight	Cerebral_aneurysm	Weighted median	86	-0.134766	0.103645	0.193508	Inverse variance weighted	102.082	85	0.0999607	-0.00846069	0.00846934	0.320674
Weight	Cerebral_aneurysm	Weighted mode	86	-0.0624912	0.17769	0.725944	Inverse variance weighted	102.082	85	0.0999607	-0.00846069	0.00846934	0.320674
Weight	Cervical_cancer	Inverse variance weighted	86	-0.160041	0.119265	0.17963	MR Egger	85.6221	84	0.430252	0.00968842	0.0137007	0.481433	0.711534
Weight	Cervical_cancer	MR Egger	86	-0.333928	0.27345	0.22544	MR Egger	85.6221	84	0.430252	0.00968842	0.0137007	0.481433		0.981813
Weight	Cervical_cancer	Simple mode	86	-0.0328111	0.409932	0.936393	MR Egger	85.6221	84	0.430252	0.00968842	0.0137007	0.481433
Weight	Cervical_cancer	Weighted median	86	-0.141233	0.19524	0.469446	MR Egger	85.6221	84	0.430252	0.00968842	0.0137007	0.481433
Weight	Cervical_cancer	Weighted mode	86	-0.0745331	0.289883	0.797712	MR Egger	85.6221	84	0.430252	0.00968842	0.0137007	0.481433
Weight	Cholecystitis	Inverse variance weighted	86	0.181957	0.0880701	0.0388241	MR Egger	90.9159	84	0.284096	-9.63e-05	0.010164	0.992462	0.428302
Weight	Cholecystitis	MR Egger	86	0.183692	0.203414	0.369085	MR Egger	90.9159	84	0.284096	-9.63e-05	0.010164	0.992462		0.981813
Weight	Cholecystitis	Simple mode	86	-0.122392	0.273305	0.655422	MR Egger	90.9159	84	0.284096	-9.63e-05	0.010164	0.992462
Weight	Cholecystitis	Weighted median	86	0.0953799	0.128719	0.458697	MR Egger	90.9159	84	0.284096	-9.63e-05	0.010164	0.992462
Weight	Cholecystitis	Weighted mode	86	0.0163911	0.185509	0.9298	MR Egger	90.9159	84	0.284096	-9.63e-05	0.010164	0.992462
Weight	Cholelithiasis	Inverse variance weighted	85	0.0880837	0.0474614	0.0634678	MR Egger	115.084	83	0.0113966	0.00079622	0.00543062	0.88379	0.515793
Weight	Cholelithiasis	MR Egger	85	0.0736167	0.109614	0.503703	MR Egger	115.084	83	0.0113966	0.00079622	0.00543062	0.88379		0.98124
Weight	Cholelithiasis	Simple mode	85	0.050382	0.140948	0.721651	MR Egger	115.084	83	0.0113966	0.00079622	0.00543062	0.88379
Weight	Cholelithiasis	Weighted median	85	0.083415	0.0618508	0.17745	MR Egger	115.084	83	0.0113966	0.00079622	0.00543062	0.88379
Weight	Cholelithiasis	Weighted mode	85	0.0410237	0.120784	0.734972	MR Egger	115.084	83	0.0113966	0.00079622	0.00543062	0.88379
Weight	Chronic_heart_failure	Inverse variance weighted	86	0.106788	0.0392405	0.006501	Inverse variance weighted	91.9181	85	0.28513	-0.0133009	0.00433433	0.00289401	0.18053
Weight	Chronic_heart_failure	MR Egger	86	0.346646	0.0867942	0.000138738	Inverse variance weighted	91.9181	85	0.28513	-0.0133009	0.00433433	0.00289401		0.981813
Weight	Chronic_heart_failure	Simple mode	86	0.0834913	0.13696	0.543751	Inverse variance weighted	91.9181	85	0.28513	-0.0133009	0.00433433	0.00289401
Weight	Chronic_heart_failure	Weighted median	86	0.0848017	0.0578627	0.142766	Inverse variance weighted	91.9181	85	0.28513	-0.0133009	0.00433433	0.00289401
Weight	Chronic_heart_failure	Weighted mode	86	0.102301	0.129948	0.433328	Inverse variance weighted	91.9181	85	0.28513	-0.0133009	0.00433433	0.00289401
Weight	Chronic_hepatitis_B_infection	Inverse variance weighted	86	-0.0638592	0.101259	0.528267	Inverse variance weighted	141.309	85	0.000121887	0.0147862	0.0115705	0.204798	0.920583
Weight	Chronic_hepatitis_B_infection	MR Egger	86	-0.330269	0.231599	0.157562	Inverse variance weighted	141.309	85	0.000121887	0.0147862	0.0115705	0.204798		0.981813
Weight	Chronic_hepatitis_B_infection	Simple mode	86	0.0132517	0.334397	0.968482	Inverse variance weighted	141.309	85	0.000121887	0.0147862	0.0115705	0.204798
Weight	Chronic_hepatitis_B_infection	Weighted median	86	-0.0713863	0.129308	0.580905	Inverse variance weighted	141.309	85	0.000121887	0.0147862	0.0115705	0.204798
Weight	Chronic_hepatitis_B_infection	Weighted mode	86	-0.178886	0.219277	0.416894	Inverse variance weighted	141.309	85	0.000121887	0.0147862	0.0115705	0.204798
Weight	Chronic_hepatitis_C_infection	Inverse variance weighted	86	-0.108004	0.0443642	0.0149131	MR Egger	78.5899	84	0.646158	-0.00226155	0.00508502	0.657646	0.27791
Weight	Chronic_hepatitis_C_infection	MR Egger	86	-0.0672924	0.101723	0.510084	MR Egger	78.5899	84	0.646158	-0.00226155	0.00508502	0.657646		0.981813
Weight	Chronic_hepatitis_C_infection	Simple mode	86	-0.130172	0.155735	0.405577	MR Egger	78.5899	84	0.646158	-0.00226155	0.00508502	0.657646
Weight	Chronic_hepatitis_C_infection	Weighted median	86	-0.139602	0.0651997	0.0322628	MR Egger	78.5899	84	0.646158	-0.00226155	0.00508502	0.657646
Weight	Chronic_hepatitis_C_infection	Weighted mode	86	-0.183795	0.12347	0.1403	MR Egger	78.5899	84	0.646158	-0.00226155	0.00508502	0.657646
Weight	Chronic_obstructive_pulmonary_disease	Inverse variance weighted	85	-0.0170998	0.0628478	0.785559	MR Egger	91.6289	83	0.242221	-0.00191124	0.00724627	0.792622	0.977613
Weight	Chronic_obstructive_pulmonary_disease	MR Egger	85	0.0173395	0.145063	0.905144	MR Egger	91.6289	83	0.242221	-0.00191124	0.00724627	0.792622		0.981864
Weight	Chronic_obstructive_pulmonary_disease	Simple mode	85	-0.0445942	0.202137	0.825929	MR Egger	91.6289	83	0.242221	-0.00191124	0.00724627	0.792622
Weight	Chronic_obstructive_pulmonary_disease	Weighted median	85	0.00993408	0.0912272	0.913287	MR Egger	91.6289	83	0.242221	-0.00191124	0.00724627	0.792622
Weight	Chronic_obstructive_pulmonary_disease	Weighted mode	85	0.0265252	0.153922	0.863593	MR Egger	91.6289	83	0.242221	-0.00191124	0.00724627	0.792622
Weight	Chronic_renal_failure	Inverse variance weighted	85	0.389704	0.0898058	1.43e-05	MR Egger	103.261	83	0.0653926	0.0044957	0.0102391	0.66175	0.00195505
Weight	Chronic_renal_failure	MR Egger	85	0.308399	0.205993	0.138152	MR Egger	103.261	83	0.0653926	0.0044957	0.0102391	0.66175		0.981524
Weight	Chronic_renal_failure	Simple mode	85	0.91366	0.382201	0.0190602	MR Egger	103.261	83	0.0653926	0.0044957	0.0102391	0.66175
Weight	Chronic_renal_failure	Weighted median	85	0.339604	0.136475	0.0128322	MR Egger	103.261	83	0.0653926	0.0044957	0.0102391	0.66175
Weight	Chronic_renal_failure	Weighted mode	85	0.549749	0.291881	0.0630966	MR Egger	103.261	83	0.0653926	0.0044957	0.0102391	0.66175
Weight	Chronic_sinusitis	Inverse variance weighted	86	0.0204248	0.0631009	0.746177	MR Egger	111.439	84	0.0242729	-0.00568931	0.00725549	0.435165	0.966603
Weight	Chronic_sinusitis	MR Egger	86	0.122917	0.145204	0.399671	MR Egger	111.439	84	0.0242729	-0.00568931	0.00725549	0.435165		0.981813
Weight	Chronic_sinusitis	Simple mode	86	-0.000868209	0.175084	0.996055	MR Egger	111.439	84	0.0242729	-0.00568931	0.00725549	0.435165
Weight	Chronic_sinusitis	Weighted median	86	0.00444712	0.0844095	0.957983	MR Egger	111.439	84	0.0242729	-0.00568931	0.00725549	0.435165
Weight	Chronic_sinusitis	Weighted mode	86	-0.000868209	0.129486	0.994666	MR Egger	111.439	84	0.0242729	-0.00568931	0.00725549	0.435165
Weight	Chronic_suppurative_otitis_media	Inverse variance weighted	86	-0.0319802	0.0794957	0.687472	MR Egger	86.755	84	0.396817	0.00752589	0.00913353	0.412282	0.956017
Weight	Chronic_suppurative_otitis_media	MR Egger	86	-0.167497	0.182736	0.361972	MR Egger	86.755	84	0.396817	0.00752589	0.00913353	0.412282		0.981813
Weight	Chronic_suppurative_otitis_media	Simple mode	86	-0.189661	0.255982	0.460787	MR Egger	86.755	84	0.396817	0.00752589	0.00913353	0.412282
Weight	Chronic_suppurative_otitis_media	Weighted median	86	-0.0837848	0.12152	0.490526	MR Egger	86.755	84	0.396817	0.00752589	0.00913353	0.412282
Weight	Chronic_suppurative_otitis_media	Weighted mode	86	-0.215808	0.180515	0.235212	MR Egger	86.755	84	0.396817	0.00752589	0.00913353	0.412282
Weight	Cirrhosis	Inverse variance weighted	85	-0.0734481	0.0773902	0.342589	Inverse variance weighted	93.6647	84	0.220704	-0.00949605	0.0088463	0.286181	0.843415
Weight	Cirrhosis	MR Egger	85	0.0971983	0.176777	0.583908	Inverse variance weighted	93.6647	84	0.220704	-0.00949605	0.0088463	0.286181		0.981864
Weight	Cirrhosis	Simple mode	85	-0.0538844	0.243371	0.825312	Inverse variance weighted	93.6647	84	0.220704	-0.00949605	0.0088463	0.286181
Weight	Cirrhosis	Weighted median	85	-0.0724758	0.11268	0.520094	Inverse variance weighted	93.6647	84	0.220704	-0.00949605	0.0088463	0.286181
Weight	Cirrhosis	Weighted mode	85	-0.041866	0.154359	0.786884	Inverse variance weighted	93.6647	84	0.220704	-0.00949605	0.0088463	0.286181
Weight	Colon_polyp	Inverse variance weighted	78	0.0221267	0.0607158	0.715537	MR Egger	85.5946	76	0.211492	-0.00204894	0.00692466	0.768121	0.963385
Weight	Colon_polyp	MR Egger	78	0.0601212	0.142194	0.673627	MR Egger	85.5946	76	0.211492	-0.00204894	0.00692466	0.768121		0.981739
Weight	Colon_polyp	Simple mode	78	0.0110873	0.178965	0.950761	MR Egger	85.5946	76	0.211492	-0.00204894	0.00692466	0.768121
Weight	Colon_polyp	Weighted median	78	0.0696926	0.0892521	0.43489	MR Egger	85.5946	76	0.211492	-0.00204894	0.00692466	0.768121
Weight	Colon_polyp	Weighted mode	78	0.071362	0.125861	0.572369	MR Egger	85.5946	76	0.211492	-0.00204894	0.00692466	0.768121
Weight	Colorectal_cancer	Inverse variance weighted	83	-0.090649	0.0445699	0.0419654	MR Egger	87.4207	81	0.293295	0.00344125	0.00513054	0.504295	0.444757
Weight	Colorectal_cancer	MR Egger	83	-0.151985	0.101794	0.139307	MR Egger	87.4207	81	0.293295	0.00344125	0.00513054	0.504295		0.98191
Weight	Colorectal_cancer	Simple mode	83	-0.171283	0.121532	0.16251	MR Egger	87.4207	81	0.293295	0.00344125	0.00513054	0.504295
Weight	Colorectal_cancer	Weighted median	83	-0.149705	0.0657635	0.0228208	MR Egger	87.4207	81	0.293295	0.00344125	0.00513054	0.504295
Weight	Colorectal_cancer	Weighted mode	83	-0.155941	0.0901105	0.0872942	MR Egger	87.4207	81	0.293295	0.00344125	0.00513054	0.504295
Weight	Compression_fracture	Inverse variance weighted	86	-0.103495	0.0714394	0.14742	Inverse variance weighted	89.1346	85	0.358277	0.00973456	0.00817324	0.236997	0.673422
Weight	Compression_fracture	MR Egger	86	-0.278676	0.163439	0.0918762	Inverse variance weighted	89.1346	85	0.358277	0.00973456	0.00817324	0.236997		0.981813
Weight	Compression_fracture	Simple mode	86	-0.254641	0.224302	0.259457	Inverse variance weighted	89.1346	85	0.358277	0.00973456	0.00817324	0.236997
Weight	Compression_fracture	Weighted median	86	-0.235722	0.105114	0.0249265	Inverse variance weighted	89.1346	85	0.358277	0.00973456	0.00817324	0.236997
Weight	Compression_fracture	Weighted mode	86	-0.30197	0.162768	0.0670317	Inverse variance weighted	89.1346	85	0.358277	0.00973456	0.00817324	0.236997
Weight	Endometrial_cancer	Inverse variance weighted	86	0.00261938	0.107465	0.980554	MR Egger	84.4424	84	0.465928	0.00239895	0.0123355	0.846274	0.996556
Weight	Endometrial_cancer	MR Egger	86	-0.040414	0.246119	0.869964	MR Egger	84.4424	84	0.465928	0.00239895	0.0123355	0.846274		0.981813
Weight	Endometrial_cancer	Simple mode	86	0.133214	0.34638	0.701502	MR Egger	84.4424	84	0.465928	0.00239895	0.0123355	0.846274
Weight	Endometrial_cancer	Weighted median	86	0.129165	0.171396	0.451086	MR Egger	84.4424	84	0.465928	0.00239895	0.0123355	0.846274
Weight	Endometrial_cancer	Weighted mode	86	0.133214	0.251594	0.597852	MR Egger	84.4424	84	0.465928	0.00239895	0.0123355	0.846274
Weight	Endometriosis	Inverse variance weighted	86	-0.222579	0.0885967	0.0119958	MR Egger	77.5547	84	0.676805	0.00767447	0.0101706	0.452615	0.245229
Weight	Endometriosis	MR Egger	86	-0.360648	0.203297	0.0796882	MR Egger	77.5547	84	0.676805	0.00767447	0.0101706	0.452615		0.981813
Weight	Endometriosis	Simple mode	86	-0.165657	0.275404	0.549104	MR Egger	77.5547	84	0.676805	0.00767447	0.0101706	0.452615
Weight	Endometriosis	Weighted median	86	-0.183474	0.133222	0.168449	MR Egger	77.5547	84	0.676805	0.00767447	0.0101706	0.452615
Weight	Endometriosis	Weighted mode	86	-0.194507	0.210295	0.357624	MR Egger	77.5547	84	0.676805	0.00767447	0.0101706	0.452615
Weight	Epilepsy	Inverse variance weighted	85	0.0175001	0.0840102	0.834987	MR Egger	106.164	83	0.0441783	-0.000456114	0.00969392	0.962585	0.983987
Weight	Epilepsy	MR Egger	85	0.0257082	0.193843	0.894812	MR Egger	106.164	83	0.0441783	-0.000456114	0.00969392	0.962585		0.981864
Weight	Epilepsy	Simple mode	85	0.00710994	0.230039	0.975417	MR Egger	106.164	83	0.0441783	-0.000456114	0.00969392	0.962585
Weight	Epilepsy	Weighted median	85	0.0743936	0.111975	0.506449	MR Egger	106.164	83	0.0441783	-0.000456114	0.00969392	0.962585
Weight	Epilepsy	Weighted mode	85	0.099025	0.153801	0.521426	MR Egger	106.164	83	0.0441783	-0.000456114	0.00969392	0.962585
Weight	Food_allergy	Inverse variance weighted	86	0.00785851	0.0672274	0.906944	MR Egger	105.2	84	0.0587033	-0.00171065	0.00775003	0.82584	0.989144
Weight	Food_allergy	MR Egger	86	0.0386452	0.154999	0.803718	MR Egger	105.2	84	0.0587033	-0.00171065	0.00775003	0.82584		0.981813
Weight	Food_allergy	Simple mode	86	0.14147	0.176558	0.42521	MR Egger	105.2	84	0.0587033	-0.00171065	0.00775003	0.82584
Weight	Food_allergy	Weighted median	86	0.043529	0.0906563	0.631118	MR Egger	105.2	84	0.0587033	-0.00171065	0.00775003	0.82584
Weight	Food_allergy	Weighted mode	86	0.0526896	0.124318	0.672761	MR Egger	105.2	84	0.0587033	-0.00171065	0.00775003	0.82584
Weight	Gastric_cancer	Inverse variance weighted	86	0.0218658	0.0469173	0.641181	MR Egger	100.883	84	0.101164	-0.00167237	0.00540675	0.757851	0.947335
Weight	Gastric_cancer	MR Egger	86	0.0519981	0.108236	0.632183	MR Egger	100.883	84	0.101164	-0.00167237	0.00540675	0.757851		0.981813
Weight	Gastric_cancer	Simple mode	86	-0.041027	0.140381	0.770804	MR Egger	100.883	84	0.101164	-0.00167237	0.00540675	0.757851
Weight	Gastric_cancer	Weighted median	86	0.0044682	0.0676718	0.947356	MR Egger	100.883	84	0.101164	-0.00167237	0.00540675	0.757851
Weight	Gastric_cancer	Weighted mode	86	-0.0327718	0.0993043	0.742201	MR Egger	100.883	84	0.101164	-0.00167237	0.00540675	0.757851
Weight	Gastric_ulcer	Inverse variance weighted	85	-0.00987146	0.0399033	0.804611	MR Egger	111.259	83	0.0209282	0.0041438	0.004545	0.364553	0.98007
Weight	Gastric_ulcer	MR Egger	85	-0.0844723	0.0910526	0.356237	MR Egger	111.259	83	0.0209282	0.0041438	0.004545	0.364553		0.981908
Weight	Gastric_ulcer	Simple mode	85	-0.0471878	0.137681	0.732655	MR Egger	111.259	83	0.0209282	0.0041438	0.004545	0.364553
Weight	Gastric_ulcer	Weighted median	85	-0.013352	0.0560712	0.811783	MR Egger	111.259	83	0.0209282	0.0041438	0.004545	0.364553
Weight	Gastric_ulcer	Weighted mode	85	-0.0411494	0.093742	0.661814	MR Egger	111.259	83	0.0209282	0.0041438	0.004545	0.364553
Weight	Glaucoma	Inverse variance weighted	83	0.0266398	0.0429095	0.534707	MR Egger	81.447	81	0.46516	0.00122619	0.00490794	0.803346	0.921141
Weight	Glaucoma	MR Egger	83	0.00476666	0.0975516	0.961149	MR Egger	81.447	81	0.46516	0.00122619	0.00490794	0.803346		0.98182
Weight	Glaucoma	Simple mode	83	-0.102321	0.143962	0.479257	MR Egger	81.447	81	0.46516	0.00122619	0.00490794	0.803346
Weight	Glaucoma	Weighted median	83	-0.017092	0.0618539	0.782296	MR Egger	81.447	81	0.46516	0.00122619	0.00490794	0.803346
Weight	Glaucoma	Weighted mode	83	-0.0800992	0.115253	0.489029	MR Egger	81.447	81	0.46516	0.00122619	0.00490794	0.803346
Weight	Graves_disease	Inverse variance weighted	85	0.0497849	0.0717369	0.487686	Inverse variance weighted	83.7634	84	0.486755	-0.0126218	0.00821491	0.128231	0.908475
Weight	Graves_disease	MR Egger	85	0.276438	0.164035	0.0956994	Inverse variance weighted	83.7634	84	0.486755	-0.0126218	0.00821491	0.128231		0.981864
Weight	Graves_disease	Simple mode	85	0.277794	0.232384	0.235292	Inverse variance weighted	83.7634	84	0.486755	-0.0126218	0.00821491	0.128231
Weight	Graves_disease	Weighted median	85	0.112745	0.114137	0.323249	Inverse variance weighted	83.7634	84	0.486755	-0.0126218	0.00821491	0.128231
Weight	Graves_disease	Weighted mode	85	0.187239	0.161107	0.248443	Inverse variance weighted	83.7634	84	0.486755	-0.0126218	0.00821491	0.128231
Weight	Head_injury	Inverse variance weighted	86	0.00613559	0.078984	0.938081	Inverse variance weighted	96.0574	85	0.193662	0.0124173	0.00901272	0.171941	0.991476
Weight	Head_injury	MR Egger	86	-0.217571	0.180382	0.231139	Inverse variance weighted	96.0574	85	0.193662	0.0124173	0.00901272	0.171941		0.981813
Weight	Head_injury	Simple mode	86	-0.125198	0.288521	0.665438	Inverse variance weighted	96.0574	85	0.193662	0.0124173	0.00901272	0.171941
Weight	Head_injury	Weighted median	86	-0.104127	0.118716	0.380428	Inverse variance weighted	96.0574	85	0.193662	0.0124173	0.00901272	0.171941
Weight	Head_injury	Weighted mode	86	-0.203371	0.222585	0.36347	Inverse variance weighted	96.0574	85	0.193662	0.0124173	0.00901272	0.171941
Weight	Hearing_loss_difficulty_in_hearing	Inverse variance weighted	86	-0.000958221	0.0636898	0.987996	MR Egger	82.9602	84	0.511584	0.0015008	0.00730866	0.837799	0.997815
Weight	Hearing_loss_difficulty_in_hearing	MR Egger	86	-0.0280043	0.146301	0.848662	MR Egger	82.9602	84	0.511584	0.0015008	0.00730866	0.837799		0.981813
Weight	Hearing_loss_difficulty_in_hearing	Simple mode	86	0.00889527	0.22295	0.968268	MR Egger	82.9602	84	0.511584	0.0015008	0.00730866	0.837799
Weight	Hearing_loss_difficulty_in_hearing	Weighted median	86	0.0232255	0.0962261	0.809273	MR Egger	82.9602	84	0.511584	0.0015008	0.00730866	0.837799
Weight	Hearing_loss_difficulty_in_hearing	Weighted mode	86	-0.0927277	0.145777	0.526426	MR Egger	82.9602	84	0.511584	0.0015008	0.00730866	0.837799
Weight	Hepatic_cancer	Inverse variance weighted	86	-0.00390751	0.090465	0.965547	MR Egger	107.755	84	0.0414391	0.00599729	0.010414	0.566231	0.992591
Weight	Hepatic_cancer	MR Egger	86	-0.112028	0.20856	0.592584	MR Egger	107.755	84	0.0414391	0.00599729	0.010414	0.566231		0.981813
Weight	Hepatic_cancer	Simple mode	86	-0.0280386	0.249718	0.910865	MR Egger	107.755	84	0.0414391	0.00599729	0.010414	0.566231
Weight	Hepatic_cancer	Weighted median	86	-0.0758552	0.119125	0.524274	MR Egger	107.755	84	0.0414391	0.00599729	0.010414	0.566231
Weight	Hepatic_cancer	Weighted mode	86	-0.0437939	0.16654	0.793215	MR Egger	107.755	84	0.0414391	0.00599729	0.010414	0.566231
Weight	Iron_deficiency_anemia	Inverse variance weighted	86	-0.0235153	0.055141	0.669774	MR Egger	79.9214	84	0.605743	-0.0024563	0.00632537	0.698758	0.952238
Weight	Iron_deficiency_anemia	MR Egger	86	0.020681	0.126467	0.870495	MR Egger	79.9214	84	0.605743	-0.0024563	0.00632537	0.698758		0.981813
Weight	Iron_deficiency_anemia	Simple mode	86	-0.357229	0.202214	0.0808876	MR Egger	79.9214	84	0.605743	-0.0024563	0.00632537	0.698758
Weight	Iron_deficiency_anemia	Weighted median	86	-0.0074629	0.0833631	0.928666	MR Egger	79.9214	84	0.605743	-0.0024563	0.00632537	0.698758
Weight	Iron_deficiency_anemia	Weighted mode	86	0.067709	0.158762	0.670836	MR Egger	79.9214	84	0.605743	-0.0024563	0.00632537	0.698758
Weight	Ischemic_stroke	Inverse variance weighted	84	0.0738168	0.0319186	0.0207413	MR Egger	108.678	82	0.0259994	-0.00317721	0.00363687	0.38488	0.32973
Weight	Ischemic_stroke	MR Egger	84	0.130929	0.0727704	0.0756651	MR Egger	108.678	82	0.0259994	-0.00317721	0.00363687	0.38488		0.981664
Weight	Ischemic_stroke	Simple mode	84	0.0404387	0.0876325	0.645677	MR Egger	108.678	82	0.0259994	-0.00317721	0.00363687	0.38488
Weight	Ischemic_stroke	Weighted median	84	0.106977	0.044306	0.0157569	MR Egger	108.678	82	0.0259994	-0.00317721	0.00363687	0.38488
Weight	Ischemic_stroke	Weighted mode	84	0.129923	0.0598362	0.0327622	MR Egger	108.678	82	0.0259994	-0.00317721	0.00363687	0.38488
Weight	Lung_cancer	Inverse variance weighted	84	-0.0115642	0.0647211	0.858192	MR Egger	109.123	82	0.0243067	0.00131348	0.00749458	0.861309	0.986676
Weight	Lung_cancer	MR Egger	84	-0.0350543	0.149006	0.814598	MR Egger	109.123	82	0.0243067	0.00131348	0.00749458	0.861309		0.981943
Weight	Lung_cancer	Simple mode	84	-0.191269	0.188744	0.313823	MR Egger	109.123	82	0.0243067	0.00131348	0.00749458	0.861309
Weight	Lung_cancer	Weighted median	84	-0.0401301	0.0851263	0.637342	MR Egger	109.123	82	0.0243067	0.00131348	0.00749458	0.861309
Weight	Lung_cancer	Weighted mode	84	-0.0983699	0.137298	0.475713	MR Egger	109.123	82	0.0243067	0.00131348	0.00749458	0.861309
Weight	Medication_use_HMG_CoA_reductase_inhibitors	Inverse variance weighted	83	0.0713576	0.0311792	0.0221011	MR Egger	125.853	81	0.00104651	-0.0029694	0.00360314	0.412294	0.340142
Weight	Medication_use_HMG_CoA_reductase_inhibitors	MR Egger	83	0.127316	0.0747432	0.0923312	MR Egger	125.853	81	0.00104651	-0.0029694	0.00360314	0.412294		0.980976
Weight	Medication_use_HMG_CoA_reductase_inhibitors	Simple mode	83	0.0101298	0.0870469	0.907642	MR Egger	125.853	81	0.00104651	-0.0029694	0.00360314	0.412294
Weight	Medication_use_HMG_CoA_reductase_inhibitors	Weighted median	83	0.0690523	0.0404227	0.0875888	MR Egger	125.853	81	0.00104651	-0.0029694	0.00360314	0.412294
Weight	Medication_use_HMG_CoA_reductase_inhibitors	Weighted mode	83	0.0516058	0.0574478	0.371652	MR Egger	125.853	81	0.00104651	-0.0029694	0.00360314	0.412294
Weight	Medication_use_adrenergics_inhalants	Inverse variance weighted	86	0.0353826	0.0560396	0.527788	MR Egger	110.409	84	0.0282969	-0.00108632	0.00647864	0.86724	0.920376
Weight	Medication_use_adrenergics_inhalants	MR Egger	86	0.0549787	0.129749	0.672845	MR Egger	110.409	84	0.0282969	-0.00108632	0.00647864	0.86724		0.981813
Weight	Medication_use_adrenergics_inhalants	Simple mode	86	0.0206857	0.156164	0.894933	MR Egger	110.409	84	0.0282969	-0.00108632	0.00647864	0.86724
Weight	Medication_use_adrenergics_inhalants	Weighted median	86	0.0754141	0.0755992	0.318496	MR Egger	110.409	84	0.0282969	-0.00108632	0.00647864	0.86724
Weight	Medication_use_adrenergics_inhalants	Weighted mode	86	0.0689317	0.113461	0.545114	MR Egger	110.409	84	0.0282969	-0.00108632	0.00647864	0.86724
Weight	Medication_use_agents_acting_on_the_renin_angiotensin_system	Inverse variance weighted	79	0.122607	0.0289545	2.29e-05	MR Egger	126.448	77	0.00032959	0.00181857	0.00339247	0.593461	0.00272244
Weight	Medication_use_agents_acting_on_the_renin_angiotensin_system	MR Egger	79	0.089518	0.0682359	0.193455	MR Egger	126.448	77	0.00032959	0.00181857	0.00339247	0.593461		0.981337
Weight	Medication_use_agents_acting_on_the_renin_angiotensin_system	Simple mode	79	0.219922	0.0924876	0.0198624	MR Egger	126.448	77	0.00032959	0.00181857	0.00339247	0.593461
Weight	Medication_use_agents_acting_on_the_renin_angiotensin_system	Weighted median	79	0.139378	0.0375157	0.000203042	MR Egger	126.448	77	0.00032959	0.00181857	0.00339247	0.593461
Weight	Medication_use_agents_acting_on_the_renin_angiotensin_system	Weighted mode	79	0.192665	0.0753035	0.0124482	MR Egger	126.448	77	0.00032959	0.00181857	0.00339247	0.593461
Weight	Medication_use_anilides	Inverse variance weighted	86	0.10756	0.0625838	0.0856758	MR Egger	102.143	84	0.0868091	-0.000910263	0.0072723	0.900689	0.585127
Weight	Medication_use_anilides	MR Egger	86	0.12402	0.145788	0.397362	MR Egger	102.143	84	0.0868091	-0.000910263	0.0072723	0.900689		0.981813
Weight	Medication_use_anilides	Simple mode	86	0.146953	0.229991	0.524573	MR Egger	102.143	84	0.0868091	-0.000910263	0.0072723	0.900689
Weight	Medication_use_anilides	Weighted median	86	0.09183	0.093146	0.324196	MR Egger	102.143	84	0.0868091	-0.000910263	0.0072723	0.900689
Weight	Medication_use_anilides	Weighted mode	86	0.0992075	0.187546	0.5982	MR Egger	102.143	84	0.0868091	-0.000910263	0.0072723	0.900689
Weight	Medication_use_anti_inflammatory_and_antirheumatic_products_non-steroids	Inverse variance weighted	86	0.0375249	0.0234635	0.109757	MR Egger	63.3544	84	0.954809	-0.00129097	0.0026956	0.633242	0.62453
Weight	Medication_use_anti_inflammatory_and_antirheumatic_products_non-steroids	MR Egger	86	0.0607879	0.0539444	0.26301	MR Egger	63.3544	84	0.954809	-0.00129097	0.0026956	0.633242		0.981813
Weight	Medication_use_anti_inflammatory_and_antirheumatic_products_non-steroids	Simple mode	86	0.133135	0.0707868	0.0634258	MR Egger	63.3544	84	0.954809	-0.00129097	0.0026956	0.633242
Weight	Medication_use_anti_inflammatory_and_antirheumatic_products_non-steroids	Weighted median	86	0.036199	0.0345275	0.29445	MR Egger	63.3544	84	0.954809	-0.00129097	0.0026956	0.633242
Weight	Medication_use_anti_inflammatory_and_antirheumatic_products_non-steroids	Weighted mode	86	0.0099908	0.0472022	0.832879	MR Egger	63.3544	84	0.954809	-0.00129097	0.0026956	0.633242
Weight	Medication_use_antidepressants	Inverse variance weighted	86	-0.00188885	0.0736933	0.979551	MR Egger	111.715	84	0.0232847	0.00436478	0.00849917	0.608913	0.996189
Weight	Medication_use_antidepressants	MR Egger	86	-0.0805198	0.170063	0.637105	MR Egger	111.715	84	0.0232847	0.00436478	0.00849917	0.608913		0.981813
Weight	Medication_use_antidepressants	Simple mode	86	0.000737033	0.220538	0.997341	MR Egger	111.715	84	0.0232847	0.00436478	0.00849917	0.608913
Weight	Medication_use_antidepressants	Weighted median	86	-0.0263042	0.0951651	0.782237	MR Egger	111.715	84	0.0232847	0.00436478	0.00849917	0.608913
Weight	Medication_use_antidepressants	Weighted mode	86	-0.0480601	0.153508	0.754988	MR Egger	111.715	84	0.0232847	0.00436478	0.00849917	0.608913
Weight	Medication_use_antiglaucoma_preparations_and_miotics	Inverse variance weighted	84	0.00374837	0.0583106	0.948745	MR Egger	118.734	82	0.00499271	-0.00228451	0.00669169	0.73368	0.991476
Weight	Medication_use_antiglaucoma_preparations_and_miotics	MR Egger	84	0.0446362	0.133345	0.738674	MR Egger	118.734	82	0.00499271	-0.00228451	0.00669169	0.73368		0.98177
Weight	Medication_use_antiglaucoma_preparations_and_miotics	Simple mode	84	0.104591	0.169439	0.538742	MR Egger	118.734	82	0.00499271	-0.00228451	0.00669169	0.73368
Weight	Medication_use_antiglaucoma_preparations_and_miotics	Weighted median	84	0.0998354	0.0772971	0.196502	MR Egger	118.734	82	0.00499271	-0.00228451	0.00669169	0.73368
Weight	Medication_use_antiglaucoma_preparations_and_miotics	Weighted mode	84	0.127074	0.145484	0.384933	MR Egger	118.734	82	0.00499271	-0.00228451	0.00669169	0.73368
Weight	Medication_use_antihistamines_for_systemic_use	Inverse variance weighted	86	0.00652531	0.037374	0.861398	MR Egger	79.0334	84	0.632803	0.000745883	0.004294	0.862516	0.988654
Weight	Medication_use_antihistamines_for_systemic_use	MR Egger	86	-0.0069196	0.0859523	0.936027	MR Egger	79.0334	84	0.632803	0.000745883	0.004294	0.862516		0.981813
Weight	Medication_use_antihistamines_for_systemic_use	Simple mode	86	-0.0678983	0.112551	0.547936	MR Egger	79.0334	84	0.632803	0.000745883	0.004294	0.862516
Weight	Medication_use_antihistamines_for_systemic_use	Weighted median	86	-0.0325288	0.0541762	0.548222	MR Egger	79.0334	84	0.632803	0.000745883	0.004294	0.862516
Weight	Medication_use_antihistamines_for_systemic_use	Weighted mode	86	-0.0801151	0.0857319	0.352701	MR Egger	79.0334	84	0.632803	0.000745883	0.004294	0.862516
Weight	Medication_use_antihypertensives	Inverse variance weighted	84	0.177282	0.0649501	0.00634295	Inverse variance weighted	141.89	83	6.1e-05	-0.00750509	0.00742364	0.315004	0.178802
Weight	Medication_use_antihypertensives	MR Egger	84	0.311181	0.147511	0.0379468	Inverse variance weighted	141.89	83	6.1e-05	-0.00750509	0.00742364	0.315004		0.981852
Weight	Medication_use_antihypertensives	Simple mode	84	0.35538	0.194905	0.0718509	Inverse variance weighted	141.89	83	6.1e-05	-0.00750509	0.00742364	0.315004
Weight	Medication_use_antihypertensives	Weighted median	84	0.23629	0.0823557	0.00411588	Inverse variance weighted	141.89	83	6.1e-05	-0.00750509	0.00742364	0.315004
Weight	Medication_use_antihypertensives	Weighted mode	84	0.295631	0.182643	0.109321	Inverse variance weighted	141.89	83	6.1e-05	-0.00750509	0.00742364	0.315004
Weight	Medication_use_antithrombotic_agents	Inverse variance weighted	82	0.0919266	0.0256654	0.000341329	MR Egger	115.55	80	0.00573397	-0.00254826	0.00294159	0.388922	0.0245607
Weight	Medication_use_antithrombotic_agents	MR Egger	82	0.139185	0.0603053	0.0235826	MR Egger	115.55	80	0.00573397	-0.00254826	0.00294159	0.388922		0.980884
Weight	Medication_use_antithrombotic_agents	Simple mode	82	0.0999176	0.0779659	0.203655	MR Egger	115.55	80	0.00573397	-0.00254826	0.00294159	0.388922
Weight	Medication_use_antithrombotic_agents	Weighted median	82	0.112499	0.03565	0.00160141	MR Egger	115.55	80	0.00573397	-0.00254826	0.00294159	0.388922
Weight	Medication_use_antithrombotic_agents	Weighted mode	82	0.128941	0.0705259	0.0711894	MR Egger	115.55	80	0.00573397	-0.00254826	0.00294159	0.388922
Weight	Medication_use_beta_blocking_agents	Inverse variance weighted	82	0.0561405	0.0352637	0.11138	MR Egger	120.906	80	0.00214771	-0.00237109	0.00405496	0.56037	0.62453
Weight	Medication_use_beta_blocking_agents	MR Egger	82	0.0982291	0.0802162	0.224337	MR Egger	120.906	80	0.00214771	-0.00237109	0.00405496	0.56037		0.981899
Weight	Medication_use_beta_blocking_agents	Simple mode	82	-0.0432049	0.111418	0.6992	MR Egger	120.906	80	0.00214771	-0.00237109	0.00405496	0.56037
Weight	Medication_use_beta_blocking_agents	Weighted median	82	-0.00265747	0.0445027	0.952383	MR Egger	120.906	80	0.00214771	-0.00237109	0.00405496	0.56037
Weight	Medication_use_beta_blocking_agents	Weighted mode	82	-0.0177519	0.111261	0.873631	MR Egger	120.906	80	0.00214771	-0.00237109	0.00405496	0.56037
Weight	Medication_use_calcium_channel_blockers	Inverse variance weighted	79	0.114479	0.030458	0.000170883	MR Egger	140.856	77	1.24e-05	0.000919302	0.00349846	0.793427	0.0144784
Weight	Medication_use_calcium_channel_blockers	MR Egger	79	0.0973492	0.0720301	0.18049	MR Egger	140.856	77	1.24e-05	0.000919302	0.00349846	0.793427		0.981069
Weight	Medication_use_calcium_channel_blockers	Simple mode	79	0.187822	0.0953298	0.0523607	MR Egger	140.856	77	1.24e-05	0.000919302	0.00349846	0.793427
Weight	Medication_use_calcium_channel_blockers	Weighted median	79	0.159382	0.0381145	2.89e-05	MR Egger	140.856	77	1.24e-05	0.000919302	0.00349846	0.793427
Weight	Medication_use_calcium_channel_blockers	Weighted mode	79	0.182907	0.0623707	0.00441084	MR Egger	140.856	77	1.24e-05	0.000919302	0.00349846	0.793427
Weight	Medication_use_diuretics	Inverse variance weighted	84	0.130079	0.0316185	3.89e-05	Inverse variance weighted	103.789	83	0.0610059	-0.00347981	0.0036638	0.345014	0.00437119
Weight	Medication_use_diuretics	MR Egger	84	0.194607	0.0749447	0.0111538	Inverse variance weighted	103.789	83	0.0610059	-0.00347981	0.0036638	0.345014		0.981068
Weight	Medication_use_diuretics	Simple mode	84	0.136905	0.113103	0.229544	Inverse variance weighted	103.789	83	0.0610059	-0.00347981	0.0036638	0.345014
Weight	Medication_use_diuretics	Weighted median	84	0.108907	0.045428	0.0165142	Inverse variance weighted	103.789	83	0.0610059	-0.00347981	0.0036638	0.345014
Weight	Medication_use_diuretics	Weighted mode	84	0.114196	0.0915799	0.215922	Inverse variance weighted	103.789	83	0.0610059	-0.00347981	0.0036638	0.345014
Weight	Medication_use_drugs_affecting_bone_structure_and_mineralization	Inverse variance weighted	86	-0.091945	0.0495612	0.0635702	MR Egger	90.085	84	0.305114	0.000876153	0.00572391	0.878711	0.515793
Weight	Medication_use_drugs_affecting_bone_structure_and_mineralization	MR Egger	86	-0.107706	0.1144	0.349154	MR Egger	90.085	84	0.305114	0.000876153	0.00572391	0.878711		0.981813
Weight	Medication_use_drugs_affecting_bone_structure_and_mineralization	Simple mode	86	-0.00187231	0.163378	0.990883	MR Egger	90.085	84	0.305114	0.000876153	0.00572391	0.878711
Weight	Medication_use_drugs_affecting_bone_structure_and_mineralization	Weighted median	86	-0.0704556	0.0770144	0.360277	MR Egger	90.085	84	0.305114	0.000876153	0.00572391	0.878711
Weight	Medication_use_drugs_affecting_bone_structure_and_mineralization	Weighted mode	86	-0.0323262	0.122023	0.791714	MR Egger	90.085	84	0.305114	0.000876153	0.00572391	0.878711
Weight	Medication_use_drugs_for_peptic_ulcer_and_gastro_oesophageal_reflux_disease	Inverse variance weighted	85	0.0192131	0.0193689	0.321219	MR Egger	85.224	83	0.411864	-0.00199769	0.00221981	0.370756	0.829254
Weight	Medication_use_drugs_for_peptic_ulcer_and_gastro_oesophageal_reflux_disease	MR Egger	85	0.0551132	0.0443549	0.217532	MR Egger	85.224	83	0.411864	-0.00199769	0.00221981	0.370756		0.981864
Weight	Medication_use_drugs_for_peptic_ulcer_and_gastro_oesophageal_reflux_disease	Simple mode	85	0.0130923	0.0592027	0.825517	MR Egger	85.224	83	0.411864	-0.00199769	0.00221981	0.370756
Weight	Medication_use_drugs_for_peptic_ulcer_and_gastro_oesophageal_reflux_disease	Weighted median	85	0.0225013	0.0299767	0.452878	MR Egger	85.224	83	0.411864	-0.00199769	0.00221981	0.370756
Weight	Medication_use_drugs_for_peptic_ulcer_and_gastro_oesophageal_reflux_disease	Weighted mode	85	0.0294058	0.0449258	0.514551	MR Egger	85.224	83	0.411864	-0.00199769	0.00221981	0.370756
Weight	Medication_use_drugs_used_in_diabetes	Inverse variance weighted	78	0.283057	0.0368711	1.63e-14	MR Egger	131.24	76	8.64e-05	0.00171684	0.00422776	0.68582	8.91393e-12
Weight	Medication_use_drugs_used_in_diabetes	MR Egger	78	0.25	0.089447	0.00656794	MR Egger	131.24	76	8.64e-05	0.00171684	0.00422776	0.68582		0.978981
Weight	Medication_use_drugs_used_in_diabetes	Simple mode	78	0.232084	0.102167	0.0259014	MR Egger	131.24	76	8.64e-05	0.00171684	0.00422776	0.68582
Weight	Medication_use_drugs_used_in_diabetes	Weighted median	78	0.300834	0.0467528	1.24e-10	MR Egger	131.24	76	8.64e-05	0.00171684	0.00422776	0.68582
Weight	Medication_use_drugs_used_in_diabetes	Weighted mode	78	0.301249	0.0732528	9.71e-05	MR Egger	131.24	76	8.64e-05	0.00171684	0.00422776	0.68582
Weight	Medication_use_glucocorticoids	Inverse variance weighted	86	0.00291508	0.0353312	0.934243	MR Egger	96.3072	84	0.169129	-0.00128311	0.00407889	0.753867	0.991476
Weight	Medication_use_glucocorticoids	MR Egger	86	0.0260388	0.0816403	0.75056	MR Egger	96.3072	84	0.169129	-0.00128311	0.00407889	0.753867		0.981813
Weight	Medication_use_glucocorticoids	Simple mode	86	0.0363309	0.123664	0.769637	MR Egger	96.3072	84	0.169129	-0.00128311	0.00407889	0.753867
Weight	Medication_use_glucocorticoids	Weighted median	86	0.00165333	0.0535653	0.975377	MR Egger	96.3072	84	0.169129	-0.00128311	0.00407889	0.753867
Weight	Medication_use_glucocorticoids	Weighted mode	86	0.0235375	0.10041	0.815228	MR Egger	96.3072	84	0.169129	-0.00128311	0.00407889	0.753867
Weight	Medication_use_immunosuppressants	Inverse variance weighted	84	0.00299534	0.070364	0.966045	MR Egger	96.0952	82	0.136842	0.00533548	0.00805952	0.509822	0.992591
Weight	Medication_use_immunosuppressants	MR Egger	84	-0.0935395	0.162014	0.565282	MR Egger	96.0952	82	0.136842	0.00533548	0.00805952	0.509822		0.981627
Weight	Medication_use_immunosuppressants	Simple mode	84	-0.231762	0.20565	0.263001	MR Egger	96.0952	82	0.136842	0.00533548	0.00805952	0.509822
Weight	Medication_use_immunosuppressants	Weighted median	84	-0.0532513	0.10245	0.603218	MR Egger	96.0952	82	0.136842	0.00533548	0.00805952	0.509822
Weight	Medication_use_immunosuppressants	Weighted mode	84	-0.0334116	0.144247	0.817397	MR Egger	96.0952	82	0.136842	0.00533548	0.00805952	0.509822
Weight	Medication_use_opioids	Inverse variance weighted	86	0.164591	0.0623284	0.00827345	Inverse variance weighted	83.1589	85	0.536248	0.0136369	0.00716245	0.0603409	0.208181
Weight	Medication_use_opioids	MR Egger	86	-0.0813378	0.143419	0.572137	Inverse variance weighted	83.1589	85	0.536248	0.0136369	0.00716245	0.0603409		0.981813
Weight	Medication_use_opioids	Simple mode	86	0.405841	0.207332	0.0535767	Inverse variance weighted	83.1589	85	0.536248	0.0136369	0.00716245	0.0603409
Weight	Medication_use_opioids	Weighted median	86	0.134007	0.092895	0.149144	Inverse variance weighted	83.1589	85	0.536248	0.0136369	0.00716245	0.0603409
Weight	Medication_use_opioids	Weighted mode	86	-0.0758415	0.164809	0.646562	Inverse variance weighted	83.1589	85	0.536248	0.0136369	0.00716245	0.0603409
Weight	Medication_use_salicylic_acid_and_derivatives	Inverse variance weighted	85	0.109683	0.0283597	0.000109921	MR Egger	141.25	83	7.04e-05	-0.00223785	0.00325733	0.493984	0.0102464
Weight	Medication_use_salicylic_acid_and_derivatives	MR Egger	85	0.149915	0.0651047	0.0238001	MR Egger	141.25	83	7.04e-05	-0.00223785	0.00325733	0.493984		0.981864
Weight	Medication_use_salicylic_acid_and_derivatives	Simple mode	85	0.179083	0.0860621	0.0404933	MR Egger	141.25	83	7.04e-05	-0.00223785	0.00325733	0.493984
Weight	Medication_use_salicylic_acid_and_derivatives	Weighted median	85	0.145257	0.0380527	0.000134942	MR Egger	141.25	83	7.04e-05	-0.00223785	0.00325733	0.493984
Weight	Medication_use_salicylic_acid_and_derivatives	Weighted mode	85	0.209571	0.0736031	0.0055408	MR Egger	141.25	83	7.04e-05	-0.00223785	0.00325733	0.493984
Weight	Medication_use_thyroid_preparations	Inverse variance weighted	85	0.136986	0.0780795	0.0793557	MR Egger	115.219	83	0.0111466	-0.00798965	0.00894223	0.374187	0.564575
Weight	Medication_use_thyroid_preparations	MR Egger	85	0.280401	0.178539	0.120095	MR Egger	115.219	83	0.0111466	-0.00798965	0.00894223	0.374187		0.981864
Weight	Medication_use_thyroid_preparations	Simple mode	85	0.192925	0.215321	0.372818	MR Egger	115.219	83	0.0111466	-0.00798965	0.00894223	0.374187
Weight	Medication_use_thyroid_preparations	Weighted median	85	0.183421	0.102235	0.0727937	MR Egger	115.219	83	0.0111466	-0.00798965	0.00894223	0.374187
Weight	Medication_use_thyroid_preparations	Weighted mode	85	0.181715	0.159975	0.259229	MR Egger	115.219	83	0.0111466	-0.00798965	0.00894223	0.374187
Weight	Medication_use_vasodilators_used_in_cardiac_diseases	Inverse variance weighted	83	0.123855	0.0320913	0.000113641	MR Egger	85.5741	81	0.342742	-0.00106566	0.00368173	0.77298	0.0104741
Weight	Medication_use_vasodilators_used_in_cardiac_diseases	MR Egger	83	0.142923	0.0733579	0.0548427	MR Egger	85.5741	81	0.342742	-0.00106566	0.00368173	0.77298		0.982017
Weight	Medication_use_vasodilators_used_in_cardiac_diseases	Simple mode	83	0.234692	0.117537	0.0491699	MR Egger	85.5741	81	0.342742	-0.00106566	0.00368173	0.77298
Weight	Medication_use_vasodilators_used_in_cardiac_diseases	Weighted median	83	0.142473	0.0482166	0.00312824	MR Egger	85.5741	81	0.342742	-0.00106566	0.00368173	0.77298
Weight	Medication_use_vasodilators_used_in_cardiac_diseases	Weighted mode	83	0.234692	0.0883643	0.00950066	MR Egger	85.5741	81	0.342742	-0.00106566	0.00368173	0.77298
Weight	Myocardial_infarction	Inverse variance weighted	82	0.100989	0.0422364	0.0168011	MR Egger	114.88	80	0.00645117	-0.00142696	0.00480095	0.767066	0.291991
Weight	Myocardial_infarction	MR Egger	82	0.126767	0.096573	0.193053	MR Egger	114.88	80	0.00645117	-0.00142696	0.00480095	0.767066		0.98144
Weight	Myocardial_infarction	Simple mode	82	0.14427	0.115973	0.217089	MR Egger	114.88	80	0.00645117	-0.00142696	0.00480095	0.767066
Weight	Myocardial_infarction	Weighted median	82	0.126331	0.0550181	0.0216663	MR Egger	114.88	80	0.00645117	-0.00142696	0.00480095	0.767066
Weight	Myocardial_infarction	Weighted mode	82	0.180081	0.0909174	0.0510187	MR Egger	114.88	80	0.00645117	-0.00142696	0.00480095	0.767066
Weight	Osteoporosis	Inverse variance weighted	79	-0.0516889	0.0485938	0.287468	MR Egger	98.6986	77	0.0485067	0.00321689	0.00546342	0.557716	0.804417
Weight	Osteoporosis	MR Egger	79	-0.110675	0.111432	0.323721	MR Egger	98.6986	77	0.0485067	0.00321689	0.00546342	0.557716		0.981724
Weight	Osteoporosis	Simple mode	79	0.0785776	0.147149	0.594861	MR Egger	98.6986	77	0.0485067	0.00321689	0.00546342	0.557716
Weight	Osteoporosis	Weighted median	79	-0.0552713	0.0660602	0.402772	MR Egger	98.6986	77	0.0485067	0.00321689	0.00546342	0.557716
Weight	Osteoporosis	Weighted mode	79	-0.148832	0.0993583	0.138187	MR Egger	98.6986	77	0.0485067	0.00321689	0.00546342	0.557716
Weight	Ovarian_cancer	Inverse variance weighted	86	-0.190998	0.127777	0.134974	MR Egger	85.3196	84	0.439325	0.00757785	0.0146904	0.607324	0.658661
Weight	Ovarian_cancer	MR Egger	86	-0.326927	0.293101	0.267857	MR Egger	85.3196	84	0.439325	0.00757785	0.0146904	0.607324		0.981813
Weight	Ovarian_cancer	Simple mode	86	-0.07872	0.385559	0.838708	MR Egger	85.3196	84	0.439325	0.00757785	0.0146904	0.607324
Weight	Ovarian_cancer	Weighted median	86	-0.21411	0.188483	0.255971	MR Egger	85.3196	84	0.439325	0.00757785	0.0146904	0.607324
Weight	Ovarian_cancer	Weighted mode	86	-0.273368	0.284429	0.339223	MR Egger	85.3196	84	0.439325	0.00757785	0.0146904	0.607324
Weight	Ovarian_cyst	Inverse variance weighted	86	0.0458227	0.0694935	0.509652	MR Egger	82.8347	84	0.515475	0.0039812	0.00797315	0.618855	0.917038
Weight	Ovarian_cyst	MR Egger	86	-0.0257299	0.15926	0.872041	MR Egger	82.8347	84	0.515475	0.0039812	0.00797315	0.618855		0.981813
Weight	Ovarian_cyst	Simple mode	86	0.250862	0.22046	0.258359	MR Egger	82.8347	84	0.515475	0.0039812	0.00797315	0.618855
Weight	Ovarian_cyst	Weighted median	86	0.117425	0.105069	0.26374	MR Egger	82.8347	84	0.515475	0.0039812	0.00797315	0.618855
Weight	Ovarian_cyst	Weighted mode	86	0.250862	0.178762	0.164162	MR Egger	82.8347	84	0.515475	0.0039812	0.00797315	0.618855
Weight	Periodontal_disease	Inverse variance weighted	86	-0.100123	0.0387028	0.00968236	Inverse variance weighted	82.8029	85	0.547248	-0.00699499	0.00443996	0.118909	0.220369
Weight	Periodontal_disease	MR Egger	86	0.0258748	0.0888477	0.771597	Inverse variance weighted	82.8029	85	0.547248	-0.00699499	0.00443996	0.118909		0.981813
Weight	Periodontal_disease	Simple mode	86	0.0527934	0.137564	0.702104	Inverse variance weighted	82.8029	85	0.547248	-0.00699499	0.00443996	0.118909
Weight	Periodontal_disease	Weighted median	86	-0.0477245	0.0592772	0.420758	Inverse variance weighted	82.8029	85	0.547248	-0.00699499	0.00443996	0.118909
Weight	Periodontal_disease	Weighted mode	86	0.0292721	0.0984446	0.766928	Inverse variance weighted	82.8029	85	0.547248	-0.00699499	0.00443996	0.118909
Weight	Peripheral_artery_disease	Inverse variance weighted	86	0.21178	0.0647154	0.00106608	MR Egger	103.174	84	0.0763212	-0.00140974	0.00746771	0.850722	0.0564198
Weight	Peripheral_artery_disease	MR Egger	86	0.237205	0.149584	0.11655	MR Egger	103.174	84	0.0763212	-0.00140974	0.00746771	0.850722		0.981813
Weight	Peripheral_artery_disease	Simple mode	86	0.268781	0.20171	0.186254	MR Egger	103.174	84	0.0763212	-0.00140974	0.00746771	0.850722
Weight	Peripheral_artery_disease	Weighted median	86	0.266961	0.0897648	0.00293938	MR Egger	103.174	84	0.0763212	-0.00140974	0.00746771	0.850722
Weight	Peripheral_artery_disease	Weighted mode	86	0.292894	0.144762	0.0461873	MR Egger	103.174	84	0.0763212	-0.00140974	0.00746771	0.850722
Weight	Pneumonia	Inverse variance weighted	86	-0.0590761	0.044394	0.18328	Inverse variance weighted	88.7456	85	0.369137	0.00888335	0.00503146	0.0811037	0.717292
Weight	Pneumonia	MR Egger	86	-0.219128	0.100701	0.0323622	Inverse variance weighted	88.7456	85	0.369137	0.00888335	0.00503146	0.0811037		0.981813
Weight	Pneumonia	Simple mode	86	-0.222921	0.153721	0.150693	Inverse variance weighted	88.7456	85	0.369137	0.00888335	0.00503146	0.0811037
Weight	Pneumonia	Weighted median	86	-0.0584216	0.0659829	0.375939	Inverse variance weighted	88.7456	85	0.369137	0.00888335	0.00503146	0.0811037
Weight	Pneumonia	Weighted mode	86	-0.0301125	0.120262	0.80289	Inverse variance weighted	88.7456	85	0.369137	0.00888335	0.00503146	0.0811037
Weight	Pollinosis	Inverse variance weighted	86	-0.0492257	0.032616	0.131234	MR Egger	97.3589	84	0.151175	0.000912856	0.00376007	0.808771	0.65146
Weight	Pollinosis	MR Egger	86	-0.065658	0.0752126	0.385171	MR Egger	97.3589	84	0.151175	0.000912856	0.00376007	0.808771		0.981813
Weight	Pollinosis	Simple mode	86	-0.0135463	0.101009	0.893634	MR Egger	97.3589	84	0.151175	0.000912856	0.00376007	0.808771
Weight	Pollinosis	Weighted median	86	-0.0255397	0.0486468	0.599581	MR Egger	97.3589	84	0.151175	0.000912856	0.00376007	0.808771
Weight	Pollinosis	Weighted mode	86	-0.0232234	0.0762481	0.761433	MR Egger	97.3589	84	0.151175	0.000912856	0.00376007	0.808771
Weight	Pulmonary_tuberculosis	Inverse variance weighted	86	-0.0885098	0.0460505	0.054604	Inverse variance weighted	97.5525	85	0.166122	0.00547569	0.0052797	0.302656	0.493591
Weight	Pulmonary_tuberculosis	MR Egger	86	-0.187187	0.105695	0.0801864	Inverse variance weighted	97.5525	85	0.166122	0.00547569	0.0052797	0.302656		0.981813
Weight	Pulmonary_tuberculosis	Simple mode	86	-0.301669	0.144751	0.0401575	Inverse variance weighted	97.5525	85	0.166122	0.00547569	0.0052797	0.302656
Weight	Pulmonary_tuberculosis	Weighted median	86	-0.234556	0.0665998	0.000428506	Inverse variance weighted	97.5525	85	0.166122	0.00547569	0.0052797	0.302656
Weight	Pulmonary_tuberculosis	Weighted mode	86	-0.272383	0.0987597	0.00711767	Inverse variance weighted	97.5525	85	0.166122	0.00547569	0.0052797	0.302656
Weight	Pyelonephritis	Inverse variance weighted	86	0.0791852	0.0895376	0.376492	Inverse variance weighted	91.4072	85	0.29791	-0.0169842	0.0101668	0.0985306	0.864119
Weight	Pyelonephritis	MR Egger	86	0.38472	0.203228	0.0617953	Inverse variance weighted	91.4072	85	0.29791	-0.0169842	0.0101668	0.0985306		0.981813
Weight	Pyelonephritis	Simple mode	86	0.253867	0.260893	0.333281	Inverse variance weighted	91.4072	85	0.29791	-0.0169842	0.0101668	0.0985306
Weight	Pyelonephritis	Weighted median	86	0.164375	0.138657	0.235828	Inverse variance weighted	91.4072	85	0.29791	-0.0169842	0.0101668	0.0985306
Weight	Pyelonephritis	Weighted mode	86	0.222177	0.190965	0.247905	Inverse variance weighted	91.4072	85	0.29791	-0.0169842	0.0101668	0.0985306
Weight	Rheumatoid_arthritis	Inverse variance weighted	85	-0.073665	0.0557621	0.186482	Inverse variance weighted	93.732	84	0.219275	-0.00721416	0.00635693	0.259705	0.718512
Weight	Rheumatoid_arthritis	MR Egger	85	0.0574804	0.12827	0.655235	Inverse variance weighted	93.732	84	0.219275	-0.00721416	0.00635693	0.259705		0.981653
Weight	Rheumatoid_arthritis	Simple mode	85	-0.102126	0.177182	0.565893	Inverse variance weighted	93.732	84	0.219275	-0.00721416	0.00635693	0.259705
Weight	Rheumatoid_arthritis	Weighted median	85	-0.0741654	0.0824686	0.368484	Inverse variance weighted	93.732	84	0.219275	-0.00721416	0.00635693	0.259705
Weight	Rheumatoid_arthritis	Weighted mode	85	-0.197108	0.127488	0.125842	Inverse variance weighted	93.732	84	0.219275	-0.00721416	0.00635693	0.259705
Weight	Stable_angina_pectoris	Inverse variance weighted	82	0.0916524	0.034695	0.0082501	MR Egger	99.9465	80	0.0650318	-0.00148157	0.00397973	0.71067	0.208181
Weight	Stable_angina_pectoris	MR Egger	82	0.117983	0.0788613	0.138568	MR Egger	99.9465	80	0.0650318	-0.00148157	0.00397973	0.71067		0.982002
Weight	Stable_angina_pectoris	Simple mode	82	0.0674976	0.103327	0.515451	MR Egger	99.9465	80	0.0650318	-0.00148157	0.00397973	0.71067
Weight	Stable_angina_pectoris	Weighted median	82	0.0750139	0.0469721	0.110268	MR Egger	99.9465	80	0.0650318	-0.00148157	0.00397973	0.71067
Weight	Stable_angina_pectoris	Weighted mode	82	0.0551128	0.0760565	0.470767	MR Egger	99.9465	80	0.0650318	-0.00148157	0.00397973	0.71067
Weight	Type_2_diabetes	Inverse variance weighted	76	0.388325	0.0365012	1.97e-26	MR Egger	141.583	74	3.81e-06	0.00100158	0.00415714	0.810275	4.12201e-23
Weight	Type_2_diabetes	MR Egger	76	0.369173	0.0875684	6.95e-05	MR Egger	141.583	74	3.81e-06	0.00100158	0.00415714	0.810275		0.97919
Weight	Type_2_diabetes	Simple mode	76	0.407621	0.113969	0.000613789	MR Egger	141.583	74	3.81e-06	0.00100158	0.00415714	0.810275
Weight	Type_2_diabetes	Weighted median	76	0.371369	0.0456291	3.99e-16	MR Egger	141.583	74	3.81e-06	0.00100158	0.00415714	0.810275
Weight	Type_2_diabetes	Weighted mode	76	0.431115	0.0827858	1.62e-06	MR Egger	141.583	74	3.81e-06	0.00100158	0.00415714	0.810275
Weight	Unstable_angina_pectoris	Inverse variance weighted	84	0.036749	0.0504361	0.466231	MR Egger	81.6908	82	0.48886	-0.0048985	0.00580505	0.401217	0.899366
Weight	Unstable_angina_pectoris	MR Egger	84	0.124553	0.115633	0.284575	MR Egger	81.6908	82	0.48886	-0.0048985	0.00580505	0.401217		0.981919
Weight	Unstable_angina_pectoris	Simple mode	84	-0.0304773	0.165861	0.854657	MR Egger	81.6908	82	0.48886	-0.0048985	0.00580505	0.401217
Weight	Unstable_angina_pectoris	Weighted median	84	0.105028	0.0804147	0.191527	MR Egger	81.6908	82	0.48886	-0.0048985	0.00580505	0.401217
Weight	Unstable_angina_pectoris	Weighted mode	84	0.0945857	0.111265	0.39772	MR Egger	81.6908	82	0.48886	-0.0048985	0.00580505	0.401217
Weight	Urolithiasis	Inverse variance weighted	83	-0.0221767	0.0444779	0.618061	MR Egger	106.949	81	0.0283552	0.00288264	0.00509185	0.572872	0.943695
Weight	Urolithiasis	MR Egger	83	-0.0761671	0.105308	0.471593	MR Egger	106.949	81	0.0283552	0.00288264	0.00509185	0.572872		0.980642
Weight	Urolithiasis	Simple mode	83	-0.131584	0.139187	0.347244	MR Egger	106.949	81	0.0283552	0.00288264	0.00509185	0.572872
Weight	Urolithiasis	Weighted median	83	-0.0613028	0.0626166	0.327571	MR Egger	106.949	81	0.0283552	0.00288264	0.00509185	0.572872
Weight	Urolithiasis	Weighted mode	83	-0.098519	0.0978112	0.316784	MR Egger	106.949	81	0.0283552	0.00288264	0.00509185	0.572872
Weight	Urticaria	Inverse variance weighted	86	-0.0794754	0.0416036	0.0560945	MR Egger	99.5749	84	0.117969	-0.00207109	0.00479334	0.666793	0.497188
Weight	Urticaria	MR Egger	86	-0.0421875	0.0958916	0.661104	MR Egger	99.5749	84	0.117969	-0.00207109	0.00479334	0.666793		0.981813
Weight	Urticaria	Simple mode	86	-0.153815	0.11734	0.19344	MR Egger	99.5749	84	0.117969	-0.00207109	0.00479334	0.666793
Weight	Urticaria	Weighted median	86	-0.106923	0.0553037	0.0531903	MR Egger	99.5749	84	0.117969	-0.00207109	0.00479334	0.666793
Weight	Urticaria	Weighted mode	86	-0.135335	0.088775	0.131103	MR Egger	99.5749	84	0.117969	-0.00207109	0.00479334	0.666793
Weight	Uterine_fibroids	Inverse variance weighted	86	-0.0396701	0.0383168	0.300521	Inverse variance weighted	99.8553	85	0.129349	0.010952	0.00426023	0.01191	0.817366
Weight	Uterine_fibroids	MR Egger	86	-0.23661	0.0851236	0.00671466	Inverse variance weighted	99.8553	85	0.129349	0.010952	0.00426023	0.01191		0.981813
Weight	Uterine_fibroids	Simple mode	86	0.0920745	0.126665	0.469277	Inverse variance weighted	99.8553	85	0.129349	0.010952	0.00426023	0.01191
Weight	Uterine_fibroids	Weighted median	86	-0.0469544	0.0542929	0.387129	Inverse variance weighted	99.8553	85	0.129349	0.010952	0.00426023	0.01191
Weight	Uterine_fibroids	Weighted mode	86	-0.099527	0.0844888	0.242088	Inverse variance weighted	99.8553	85	0.129349	0.010952	0.00426023	0.01191
Weight	Ventricular_arrhythmia	Inverse variance weighted	86	-0.0320652	0.0899931	0.721611	Inverse variance weighted	79.517	85	0.647466	0.0156399	0.0103195	0.133382	0.963385
Weight	Ventricular_arrhythmia	MR Egger	86	-0.313799	0.20653	0.132421	Inverse variance weighted	79.517	85	0.647466	0.0156399	0.0103195	0.133382		0.981813
Weight	Ventricular_arrhythmia	Simple mode	86	-0.0421748	0.302693	0.889518	Inverse variance weighted	79.517	85	0.647466	0.0156399	0.0103195	0.133382
Weight	Ventricular_arrhythmia	Weighted median	86	-0.106597	0.140094	0.446722	Inverse variance weighted	79.517	85	0.647466	0.0156399	0.0103195	0.133382
Weight	Ventricular_arrhythmia	Weighted mode	86	-0.103532	0.228955	0.652282	Inverse variance weighted	79.517	85	0.647466	0.0156399	0.0103195	0.133382
Weight	Zoster_infection	Inverse variance weighted	86	-0.131735	0.0783312	0.0926126	MR Egger	78.1273	84	0.659951	-0.00725139	0.00898467	0.421897	0.599134
Weight	Zoster_infection	MR Egger	86	-0.00117331	0.179737	0.994807	MR Egger	78.1273	84	0.659951	-0.00725139	0.00898467	0.421897		0.981813
Weight	Zoster_infection	Simple mode	86	0.136975	0.244357	0.576576	MR Egger	78.1273	84	0.659951	-0.00725139	0.00898467	0.421897
Weight	Zoster_infection	Weighted median	86	-0.0243357	0.117538	0.835974	MR Egger	78.1273	84	0.659951	-0.00725139	0.00898467	0.421897
Weight	Zoster_infection	Weighted mode	86	0.0244208	0.183283	0.894318	MR Egger	78.1273	84	0.659951	-0.00725139	0.00898467	0.421897

### Sheet: TableS46
Supplementary Table 46. Multivariable Mendelian randomization of gestational phenotypes and late-life outcomes.
Multivariable Mendelian randomization analyses of 108 gestational phenotypes with 22 Taiwan Biobank phenotypes and 80 female-specific disorders and medication-use traits from BioBank Japan (BBJ). Twenty-two phenotypes available in both the NIPT cohort and the Taiwan Biobank were selected as exposures and tested against 80 BBJ female outcomes. Significant causal associations were defined by an inverse-variance–weighted FDR-adjusted q < 0.05, with Cochran’s Q and horizontal pleiotropy tests both P > 0.05. No exposure–outcome pairs met these criteria.
exposure	outcome	nsnp_nipt	b_nipt	se_nipt	pval_nipt	lo_ci_nipt	up_ci_nipt	or_nipt	or_lci95_nipt	or_uci95_nipt	nsnp_tw	b_tw	se_tw	pval_tw	lo_ci_tw	up_ci_tw	or_tw	or_lci95_tw	or_uci95_tw	FDR_nipt	FDR_tw
AFP_S2	AD	4	0.0677576	0.181838	0.709427	-0.288645	0.42416	1.07011	0.749278	1.52831	46	-0.00444444	0.0693573	0.948906	-0.140385	0.131496	0.995565	0.869024	1.14053	0.994444	0.998259
AFP_S2	ATC_A02B	4	-0.0504494	0.057789	0.382667	-0.163716	0.062817	0.950802	0.848983	1.06483	46	0.00125264	0.0219703	0.954533	-0.0418092	0.0443145	1.00125	0.959053	1.04531	0.994444	0.99922
AFP_S2	ATC_A10	4	-0.0405217	0.0959933	0.67293	-0.228669	0.147625	0.960288	0.795592	1.15908	46	-0.0444871	0.0364603	0.222407	-0.115949	0.0269751	0.956488	0.89052	1.02734	0.994444	0.998259
AFP_S2	ATC_B01A	4	-0.0154574	0.0759455	0.838719	-0.164311	0.133396	0.984661	0.848478	1.1427	46	-0.0246096	0.0288723	0.394014	-0.0811994	0.0319801	0.975691	0.92201	1.0325	0.994444	0.998259
AFP_S2	ATC_C01D	4	0.126164	0.106149	0.234614	-0.0818879	0.334216	1.13447	0.921375	1.39684	46	-0.00106485	0.0403803	0.978962	-0.0802102	0.0780805	0.998936	0.922922	1.08121	0.994444	0.99922
AFP_S2	ATC_C02	4	-0.0754991	0.17417	0.664667	-0.416873	0.265874	0.927281	0.659105	1.30457	46	-0.00499973	0.0663232	0.939909	-0.134993	0.124994	0.995013	0.873722	1.13314	0.994444	0.998259
AFP_S2	ATC_C03	4	0.0204232	0.118827	0.863537	-0.212478	0.253324	1.02063	0.808578	1.2883	46	0.0452866	0.0450966	0.315276	-0.0431028	0.133676	1.04633	0.957813	1.14302	0.994444	0.998259
AFP_S2	ATC_C07	4	-0.000234041	0.0908954	0.997946	-0.178389	0.177921	0.999766	0.836617	1.19473	46	0.0739039	0.0345894	0.03263	0.00610871	0.141699	1.0767	1.00613	1.15223	0.999008	0.588996
AFP_S2	ATC_C08	4	-0.0299001	0.0964601	0.756581	-0.218962	0.159162	0.970542	0.803352	1.17253	46	-0.03682	0.0366691	0.315323	-0.108692	0.0350515	0.96385	0.897007	1.03567	0.994444	0.998259
AFP_S2	ATC_C09	4	-0.0780601	0.0761605	0.30539	-0.227335	0.0712145	0.924909	0.796654	1.07381	46	-0.00780567	0.0289406	0.787381	-0.0645293	0.048918	0.992225	0.937509	1.05013	0.994444	0.998259
AFP_S2	ATC_C10AA	4	0.100678	0.116307	0.386696	-0.127284	0.328641	1.10592	0.880484	1.38908	46	0.0736099	0.0438241	0.0930224	-0.0122854	0.159505	1.07639	0.98779	1.17293	0.994444	0.847333
AFP_S2	ATC_H03A	4	-0.0322864	0.208297	0.87682	-0.440549	0.375976	0.968229	0.643683	1.45641	46	0.0594611	0.0792598	0.453131	-0.0958881	0.21481	1.06126	0.908566	1.23963	0.994444	0.998259
AFP_S2	ATC_L04	4	-0.219983	0.184198	0.23237	-0.58101	0.141044	0.802533	0.559333	1.15148	46	-0.026312	0.0703372	0.708342	-0.164173	0.111549	0.974031	0.848595	1.11801	0.994444	0.998259
AFP_S2	ATC_M01A	4	0.00082738	0.0784702	0.991587	-0.152974	0.154629	1.00083	0.858152	1.16722	46	-0.0268023	0.0297669	0.367904	-0.0851455	0.0315408	0.973554	0.918379	1.03204	0.99715	0.998259
AFP_S2	ATC_M05B	4	-0.148989	0.135164	0.270338	-0.413911	0.115932	0.861578	0.66106	1.12292	46	0.0135507	0.0513532	0.791879	-0.0871015	0.114203	1.01364	0.916584	1.12098	0.994444	0.998259
AFP_S2	ATC_N02A	4	-0.279057	0.211759	0.187568	-0.694104	0.135989	0.756497	0.499522	1.14567	46	-0.0207734	0.0802438	0.795729	-0.178051	0.136504	0.979441	0.836899	1.14626	0.994444	0.998259
AFP_S2	ATC_N02BA	4	-0.0373982	0.0719198	0.603064	-0.178361	0.103565	0.963292	0.83664	1.10912	46	-0.018387	0.0273096	0.500769	-0.0719139	0.0351398	0.981781	0.930611	1.03576	0.994444	0.998259
AFP_S2	ATC_N02BE	4	0.0270388	0.16985	0.873517	-0.305868	0.359945	1.02741	0.736484	1.43325	46	0.0177484	0.0640354	0.781653	-0.107761	0.143258	1.01791	0.897842	1.15403	0.994444	0.998259
AFP_S2	ATC_N06A	4	0.146177	0.217696	0.50192	-0.280508	0.572862	1.1574	0.7554	1.77333	46	0.0446336	0.0829787	0.590652	-0.118005	0.207272	1.04564	0.888692	1.23032	0.994444	0.998259
AFP_S2	ATC_R03A	4	0.0642462	0.17583	0.714822	-0.280381	0.408874	1.06635	0.755496	1.50512	46	0.0598861	0.0667665	0.369747	-0.0709763	0.190749	1.06172	0.931484	1.21016	0.994444	0.998259
AFP_S2	ATC_R03BA	4	0.0659179	0.120174	0.583335	-0.169624	0.301459	1.06814	0.843982	1.35183	46	-0.0335918	0.0456796	0.462109	-0.123124	0.0559402	0.966966	0.884154	1.05753	0.994444	0.998259
AFP_S2	ATC_R06A	4	-0.0542839	0.136409	0.690668	-0.321646	0.213079	0.947163	0.724954	1.23748	46	-0.0292843	0.0518399	0.572143	-0.130891	0.072322	0.97114	0.877314	1.075	0.994444	0.998259
AFP_S2	ATC_S01E	4	0.182492	0.162008	0.259982	-0.135045	0.500028	1.2002	0.873677	1.64877	46	0.00708205	0.0616643	0.908565	-0.11378	0.127944	1.00711	0.892454	1.13649	0.994444	0.998259
AFP_S2	Allergic_Conjunctivitis	4	-0.245056	0.172388	0.155159	-0.582936	0.0928233	0.78266	0.558257	1.09727	46	0.0793881	0.0657355	0.227167	-0.0494535	0.20823	1.08262	0.951749	1.2315	0.994444	0.998259
AFP_S2	Allergic_Rhinitis	4	-0.0924231	0.138358	0.504133	-0.363604	0.178758	0.911719	0.695166	1.19573	46	0.0297829	0.0526701	0.57176	-0.0734505	0.133016	1.03023	0.929182	1.14227	0.994444	0.998259
AFP_S2	Angina	4	-0.108194	0.131588	0.410954	-0.366107	0.149719	0.897453	0.693428	1.16151	46	0.0734478	0.0500155	0.141968	-0.0245826	0.171478	1.07621	0.975717	1.18706	0.994444	0.937758
AFP_S2	Asthma	4	0.0128792	0.139809	0.926603	-0.261146	0.286904	1.01296	0.770169	1.3323	46	-0.034897	0.0531148	0.511174	-0.139002	0.0692081	0.965705	0.870226	1.07166	0.994444	0.998259
AFP_S2	Atrial_Flutter	4	-0.302865	0.179535	0.0916151	-0.654755	0.0490242	0.738699	0.519569	1.05025	46	0.109114	0.0683074	0.110179	-0.024769	0.242996	1.11529	0.975535	1.27506	0.994444	0.874764
AFP_S2	BrC	4	0.048541	0.106663	0.649045	-0.160518	0.2576	1.04974	0.851703	1.29382	46	0.000438164	0.0406763	0.991405	-0.0792873	0.0801636	1.00044	0.923774	1.08346	0.994444	0.99922
AFP_S2	CHB	4	0.287605	0.312315	0.357112	-0.324532	0.899743	1.33323	0.722865	2.45897	46	-0.0903124	0.118717	0.446816	-0.322999	0.142374	0.913646	0.723975	1.15301	0.994444	0.998259
AFP_S2	CHC	4	-0.0512688	0.166364	0.757951	-0.377341	0.274804	0.950023	0.685682	1.31627	46	0.0117887	0.0635918	0.85293	-0.112851	0.136429	1.01186	0.893284	1.14617	0.994444	0.998259
AFP_S2	CHF	4	0.023319	0.132979	0.860797	-0.237319	0.283957	1.02359	0.788739	1.32838	46	0.0182275	0.0504808	0.718042	-0.0807149	0.11717	1.01839	0.922457	1.12431	0.994444	0.998259
AFP_S2	COPD	4	0.000552646	0.409444	0.998923	-0.801957	0.803062	1.00055	0.448451	2.23237	46	0.194014	0.155047	0.210815	-0.109877	0.497906	1.21411	0.895944	1.64527	0.999008	0.998259
AFP_S2	CRC	4	0.1958	0.173975	0.260398	-0.145191	0.536792	1.21628	0.864857	1.71051	46	-0.135209	0.0663049	0.0414296	-0.265167	-0.00525169	0.873533	0.767078	0.994762	0.994444	0.614761
AFP_S2	CSOM	4	0.028307	0.26223	0.914038	-0.485664	0.542278	1.02871	0.615288	1.71992	46	-0.0334092	0.100155	0.7387	-0.229713	0.162895	0.967143	0.794762	1.17691	0.994444	0.998259
AFP_S2	Cardiac_Valvular_Disease	4	-0.234489	0.192398	0.222932	-0.611589	0.142612	0.790975	0.542488	1.15328	46	0.0781559	0.0733195	0.28644	-0.0655503	0.221862	1.08129	0.936552	1.2484	0.994444	0.998259
AFP_S2	Cataract	4	0.0158684	0.0657881	0.809396	-0.113076	0.144813	1.016	0.893083	1.15582	46	-0.0104347	0.0249943	0.676325	-0.0594235	0.0385541	0.98962	0.942308	1.03931	0.994444	0.998259
AFP_S2	CeAn	4	-0.0907746	0.241125	0.706573	-0.563379	0.38183	0.913224	0.569282	1.46496	46	0.00695773	0.0949023	0.941556	-0.179051	0.192966	1.00698	0.836064	1.21284	0.994444	0.998259
AFP_S2	CeC	4	0.0406817	0.240615	0.865739	-0.430924	0.512287	1.04152	0.649909	1.6691	46	0.106907	0.0915888	0.243108	-0.0726066	0.286421	1.11283	0.929967	1.33165	0.994444	0.998259
AFP_S2	Cholecystitis	4	-0.0778594	0.268505	0.771837	-0.60413	0.448411	0.925094	0.54655	1.56582	46	0.0491188	0.102184	0.630737	-0.151162	0.2494	1.05035	0.859708	1.28325	0.994444	0.998259
AFP_S2	Cholelithiasis	4	-0.161891	0.156569	0.301139	-0.468767	0.144984	0.850534	0.625774	1.15602	46	-0.0565847	0.059512	0.341701	-0.173228	0.0600589	0.944986	0.840946	1.0619	0.994444	0.998259
AFP_S2	Chronic_Renal_Failure	4	0.0734107	0.304062	0.809219	-0.522551	0.669372	1.07617	0.593006	1.95301	46	-0.0256919	0.115655	0.824203	-0.252375	0.200992	0.974635	0.776953	1.22261	0.994444	0.998259
AFP_S2	Chronic_Sinusitis	4	0.108206	0.204711	0.597097	-0.293027	0.509439	1.11428	0.746002	1.66436	46	-0.026819	0.0778534	0.730484	-0.179412	0.125774	0.973537	0.835762	1.13403	0.994444	0.998259
AFP_S2	Cirrhosis	4	-0.185151	0.285081	0.516037	-0.743909	0.373608	0.830979	0.475253	1.45297	46	0.0183305	0.108518	0.865862	-0.194365	0.231026	1.0185	0.823357	1.25989	0.994444	0.998259
AFP_S2	Colon_polyp	4	0.0208902	0.225164	0.92608	-0.420432	0.462213	1.02111	0.656763	1.58758	46	0.107854	0.0858328	0.208911	-0.0603778	0.276087	1.11389	0.941409	1.31796	0.994444	0.998259
AFP_S2	Compression_Fracture	4	-0.0481648	0.196682	0.806544	-0.433662	0.337333	0.952977	0.648131	1.4012	46	0.00116462	0.0747939	0.987577	-0.145431	0.147761	1.00117	0.864649	1.15924	0.994444	0.99922
AFP_S2	EnC	4	0.0479058	0.230581	0.835415	-0.404032	0.499844	1.04907	0.667623	1.64846	46	-0.0629237	0.0878207	0.473682	-0.235052	0.109205	0.939015	0.790529	1.11539	0.994444	0.998259
AFP_S2	Endometriosis	4	0.0876638	0.17688	0.620168	-0.25902	0.434348	1.09162	0.771807	1.54396	46	-0.0160537	0.0674394	0.811845	-0.148235	0.116128	0.984074	0.862228	1.12314	0.994444	0.998259
AFP_S2	Epilepsy	4	0.31686	0.232616	0.173147	-0.139067	0.772788	1.37281	0.87017	2.1658	46	0.013181	0.0883501	0.881403	-0.159985	0.186347	1.01327	0.852156	1.20484	0.994444	0.998259
AFP_S2	Food_Allergy	4	0.0157759	0.140297	0.910469	-0.259205	0.290757	1.0159	0.771665	1.33744	46	0.0890682	0.0534524	0.0956517	-0.0156984	0.193835	1.09316	0.984424	1.2139	0.994444	0.853395
AFP_S2	GD	4	-0.401767	0.146126	0.00596933	-0.688173	-0.115361	0.669137	0.502493	0.891045	46	0.0121578	0.0854131	0.886811	-0.155252	0.179568	1.01223	0.856199	1.1967	0.646092	0.998259
AFP_S2	GaC	4	-0.0850608	0.189869	0.654155	-0.457204	0.287082	0.918456	0.633051	1.33253	46	-0.0343721	0.0724229	0.63507	-0.176321	0.107577	0.966212	0.838349	1.11358	0.994444	0.998259
AFP_S2	Gastric_Ulcer	4	0.0421898	0.135516	0.755553	-0.223422	0.307802	1.04309	0.799777	1.36043	46	-0.00584459	0.0515983	0.909816	-0.106977	0.0952881	0.994172	0.898546	1.09998	0.994444	0.998259
AFP_S2	Glaucoma	4	0.0338625	0.140293	0.809268	-0.241111	0.308836	1.03444	0.785754	1.36184	46	-0.0528938	0.0532447	0.320511	-0.157253	0.0514659	0.948481	0.854487	1.05281	0.994444	0.998259
AFP_S2	Head_Injury	4	0.179349	0.271701	0.509191	-0.353185	0.711883	1.19644	0.702448	2.03782	46	0.089078	0.103326	0.38863	-0.113441	0.291597	1.09317	0.892757	1.33856	0.994444	0.998259
AFP_S2	Hearing_Loss	4	0.243385	0.229119	0.288115	-0.205688	0.692459	1.27556	0.814087	1.99862	46	0.0721061	0.0870945	0.407724	-0.0985992	0.242811	1.07477	0.906106	1.27483	0.994444	0.998259
AFP_S2	HepC	4	-0.230826	0.313128	0.461025	-0.844557	0.382906	0.793878	0.429748	1.46654	46	0.031385	0.1193	0.792491	-0.202442	0.265213	1.03188	0.816733	1.30371	0.994444	0.998259
AFP_S2	IS	4	-0.0926818	0.0989569	0.348971	-0.286637	0.101274	0.911484	0.750784	1.10658	46	-0.0101627	0.0375185	0.78649	-0.0836989	0.0633736	0.989889	0.919708	1.06542	0.994444	0.998259
AFP_S2	Iron_Deficiency_Anemia	4	-0.141434	0.141652	0.318055	-0.419073	0.136204	0.868112	0.657656	1.14592	46	0.0427502	0.0539573	0.428188	-0.0630061	0.148507	1.04368	0.938938	1.1601	0.994444	0.998259
AFP_S2	LuC	4	-0.0697471	0.218303	0.74935	-0.497621	0.358127	0.93263	0.607975	1.43065	46	0.0856528	0.0832053	0.303285	-0.0774296	0.248735	1.08943	0.925492	1.2824	0.994444	0.998259
AFP_S2	MI	4	-0.212089	0.137789	0.123748	-0.482155	0.0579771	0.808893	0.617451	1.05969	46	0.0591642	0.0523933	0.2588	-0.0435267	0.161855	1.06095	0.957407	1.17569	0.994444	0.998259
AFP_S2	Osteoporosis	4	-0.0830162	0.121781	0.495438	-0.321707	0.155674	0.920336	0.724911	1.16845	46	-0.00132584	0.0463463	0.977178	-0.0921645	0.0895128	0.998675	0.911955	1.09364	0.994444	0.99922
AFP_S2	OvC	4	0.0906083	0.333505	0.785864	-0.563062	0.744279	1.09484	0.569462	2.10492	46	0.0702415	0.127169	0.58071	-0.17901	0.319493	1.07277	0.836098	1.37643	0.994444	0.998259
AFP_S2	Ovarian_Cyst	4	-0.170607	0.152509	0.263283	-0.469525	0.128311	0.843153	0.625299	1.13691	46	0.000220339	0.0581381	0.996976	-0.11373	0.114171	1.00022	0.892499	1.12094	0.994444	0.99922
AFP_S2	PAD	4	0.223315	0.267676	0.404128	-0.301331	0.74796	1.25021	0.739833	2.11269	46	0.0228035	0.101765	0.822695	-0.176656	0.222263	1.02307	0.838068	1.2489	0.994444	0.998259
AFP_S2	PTB	4	-0.105674	0.159252	0.506971	-0.417807	0.20646	0.899718	0.658489	1.22932	46	-0.0359177	0.0606808	0.553909	-0.154852	0.0830166	0.96472	0.856542	1.08656	0.994444	0.998259
AFP_S2	Periodontal_Disease	4	0.00837276	0.130285	0.948759	-0.246986	0.263732	1.00841	0.781152	1.30178	46	0.0153371	0.0496247	0.757274	-0.0819274	0.112602	1.01546	0.921339	1.11919	0.994444	0.998259
AFP_S2	Pneumonia	4	0.0316892	0.129651	0.806906	-0.222427	0.285805	1.0322	0.800574	1.33083	46	0.0528708	0.0493734	0.284244	-0.0439011	0.149643	1.05429	0.957049	1.16142	0.994444	0.998259
AFP_S2	Pollinosis	4	0.0707465	0.0990407	0.475031	-0.123373	0.264866	1.07331	0.883934	1.30326	46	0.0302089	0.0377887	0.424048	-0.0438569	0.104275	1.03067	0.957091	1.10991	0.994444	0.998259
AFP_S2	Pyelonephritis	4	0.0240473	0.186973	0.897663	-0.34242	0.390515	1.02434	0.71005	1.47774	46	-0.00111934	0.0711805	0.987454	-0.140633	0.138394	0.998881	0.868808	1.14843	0.994444	0.99922
AFP_S2	RA	4	-0.149923	0.155937	0.336335	-0.45556	0.155714	0.860774	0.634093	1.16849	46	-0.0502337	0.0594121	0.397825	-0.166681	0.0662141	0.951007	0.846469	1.06846	0.994444	0.998259
AFP_S2	SAP	4	0.00194095	0.0932467	0.983393	-0.180823	0.184705	1.00194	0.834583	1.20286	46	0.0344005	0.0354157	0.331382	-0.0350143	0.103815	1.035	0.965592	1.1094	0.996365	0.998259
AFP_S2	T1D	4	0.350024	0.304507	0.250359	-0.246809	0.946857	1.4191	0.78129	2.5776	46	0.11398	0.115279	0.322792	-0.111966	0.339926	1.12073	0.894075	1.40484	0.994444	0.998259
AFP_S2	T2D	4	-0.0686173	0.11127	0.537448	-0.286706	0.149471	0.933684	0.750733	1.16122	46	-0.0138192	0.0422521	0.743619	-0.0966333	0.068995	0.986276	0.907889	1.07143	0.994444	0.998259
AFP_S2	UAP	4	-0.140646	0.226126	0.533955	-0.583853	0.302561	0.868797	0.557745	1.35332	46	0.0770753	0.0859572	0.369895	-0.0914008	0.245551	1.08012	0.912652	1.27833	0.994444	0.998259
AFP_S2	UF	4	0.187724	0.101709	0.0649351	-0.0116248	0.387073	1.2065	0.988442	1.47266	46	-0.0218697	0.0400563	0.585084	-0.10038	0.0566406	0.978368	0.904494	1.05828	0.994444	0.998259
AFP_S2	Urolithiasis	4	0.157815	0.208207	0.448469	-0.250271	0.565901	1.17095	0.778589	1.76103	46	-0.0812975	0.0782712	0.298961	-0.234709	0.0721141	0.921919	0.790801	1.07478	0.994444	0.998259
AFP_S2	Urticaria	4	-0.0981049	0.0999209	0.326185	-0.29395	0.09774	0.906554	0.745314	1.10268	46	0.0511221	0.038105	0.179722	-0.0235637	0.125808	1.05245	0.976712	1.13406	0.994444	0.998259
AFP_S2	Ventricular_Arrhythmia	4	0.299054	0.281741	0.288486	-0.253159	0.851266	1.34858	0.776345	2.34261	46	-0.0263315	0.107224	0.806011	-0.236491	0.183828	0.974012	0.789393	1.20181	0.994444	0.998259
AFP_S2	Zoster	4	0.316034	0.253417	0.212364	-0.180663	0.812731	1.37168	0.834716	2.25405	46	-0.0402276	0.0965602	0.676966	-0.229486	0.14903	0.960571	0.794942	1.16071	0.994444	0.998259
ALB	AD	27	-0.270234	0.152395	0.0761866	-0.568928	0.028459	0.763201	0.566132	1.02887	44	0.212151	0.171159	0.21516	-0.12332	0.547623	1.23634	0.883981	1.72914	0.994444	0.998259
ALB	ATC_A02B	27	-0.0168678	0.035331	0.633061	-0.0861167	0.052381	0.983274	0.917487	1.05378	44	-0.00331841	0.0396299	0.933267	-0.080993	0.0743562	0.996687	0.9222	1.07719	0.994444	0.998259
ALB	ATC_A10	27	-0.0657496	0.100706	0.513829	-0.263134	0.131634	0.936365	0.768639	1.14069	44	0.0393251	0.112984	0.727796	-0.182124	0.260774	1.04011	0.833498	1.29793	0.994444	0.998259
ALB	ATC_B01A	27	-0.0548968	0.0526603	0.297194	-0.158111	0.0483174	0.946583	0.853755	1.0495	44	0.0676871	0.0590675	0.251825	-0.0480853	0.183459	1.07003	0.953053	1.20137	0.994444	0.998259
ALB	ATC_C01D	27	0.0124849	0.0748148	0.867467	-0.134152	0.159122	1.01256	0.874457	1.17248	44	0.0356016	0.0840002	0.671692	-0.129039	0.200242	1.03624	0.87894	1.2217	0.994444	0.998259
ALB	ATC_C02	27	0.0254063	0.108783	0.815334	-0.187808	0.238621	1.02573	0.828774	1.2695	44	0.110014	0.122028	0.367298	-0.129161	0.349188	1.11629	0.878833	1.41792	0.994444	0.998259
ALB	ATC_C03	27	-0.0340392	0.0547399	0.534051	-0.141329	0.0732511	0.966534	0.868203	1.076	44	-0.010434	0.0613967	0.865054	-0.130771	0.109903	0.98962	0.877418	1.11617	0.994444	0.998259
ALB	ATC_C07	27	0.0311699	0.0709095	0.660247	-0.107813	0.170153	1.03166	0.897796	1.18549	44	-0.0202313	0.079545	0.799235	-0.17614	0.135677	0.979972	0.838501	1.14531	0.994444	0.998259
ALB	ATC_C08	27	-0.0667106	0.0537784	0.214801	-0.172116	0.0386951	0.935466	0.841881	1.03945	44	0.132452	0.0603536	0.0281924	0.0141588	0.250745	1.14162	1.01426	1.28498	0.994444	0.564451
ALB	ATC_C09	27	0.00384617	0.0538267	0.943036	-0.101654	0.109346	1.00385	0.903342	1.11555	44	0.0509513	0.060426	0.399115	-0.0674835	0.169386	1.05227	0.934743	1.18458	0.994444	0.998259
ALB	ATC_C10AA	27	-0.0216565	0.121507	0.858541	-0.259811	0.216498	0.978576	0.771197	1.24172	44	0.094242	0.136299	0.489293	-0.172905	0.361389	1.09883	0.841218	1.43532	0.994444	0.998259
ALB	ATC_H03A	27	0.102792	0.128722	0.424546	-0.149503	0.355086	1.10826	0.861136	1.4263	44	-0.134579	0.144402	0.35135	-0.417607	0.148449	0.874084	0.658621	1.16003	0.994444	0.998259
ALB	ATC_L04	27	0.00919387	0.131111	0.944096	-0.247783	0.266171	1.00924	0.780529	1.30496	44	-0.122355	0.147447	0.406637	-0.41135	0.16664	0.884834	0.662755	1.18133	0.994444	0.998259
ALB	ATC_M01A	27	0.0354748	0.0549175	0.518302	-0.0721636	0.143113	1.03611	0.930379	1.15386	44	-0.0560639	0.0615913	0.362688	-0.176783	0.0646551	0.945479	0.837962	1.06679	0.994444	0.998259
ALB	ATC_M05B	27	-0.0314138	0.0759335	0.679093	-0.180243	0.117416	0.969074	0.835067	1.12459	44	-0.0292392	0.0851588	0.731336	-0.19615	0.137672	0.971184	0.821889	1.1476	0.994444	0.998259
ALB	ATC_N02A	27	-0.092972	0.142784	0.514959	-0.372829	0.186886	0.911219	0.688783	1.20549	44	0.021221	0.160121	0.894564	-0.292616	0.335058	1.02145	0.746308	1.39802	0.994444	0.998259
ALB	ATC_N02BA	27	-0.00529352	0.0593868	0.928974	-0.121692	0.111105	0.99472	0.885421	1.11751	44	0.0425286	0.0666105	0.52317	-0.088028	0.173085	1.04345	0.915735	1.18897	0.994444	0.998259
ALB	ATC_N02BE	27	-0.0483904	0.0858885	0.573156	-0.216732	0.119951	0.952762	0.805146	1.12744	44	0.0124621	0.096298	0.897032	-0.176282	0.201206	1.01254	0.838381	1.22288	0.994444	0.998259
ALB	ATC_N06A	27	-0.166433	0.110848	0.133237	-0.383694	0.0508284	0.84668	0.68134	1.05214	44	0.0702516	0.124336	0.572063	-0.173446	0.31395	1.07278	0.840762	1.36882	0.994444	0.998259
ALB	ATC_R03A	27	0.0295706	0.134925	0.826523	-0.234883	0.294024	1.03001	0.790663	1.34182	44	-0.141605	0.151313	0.349357	-0.438179	0.15497	0.867964	0.64521	1.16762	0.994444	0.998259
ALB	ATC_R03BA	27	-0.0058173	0.0765151	0.939397	-0.155787	0.144152	0.9942	0.855742	1.15506	44	-0.0430105	0.0858197	0.61625	-0.211217	0.125196	0.957901	0.809598	1.13337	0.994444	0.998259
ALB	ATC_R06A	27	0.0606024	0.0764338	0.427851	-0.0892078	0.210413	1.06248	0.914656	1.23419	44	-0.0236722	0.0857363	0.782467	-0.191715	0.144371	0.976606	0.825542	1.15531	0.994444	0.998259
ALB	ATC_S01E	27	-0.234532	0.121783	0.054127	-0.473226	0.00416267	0.790941	0.622989	1.00417	44	0.329907	0.136592	0.0157233	0.0621869	0.597627	1.39084	1.06416	1.8178	0.987503	0.452046
ALB	Allergic_Conjunctivitis	27	-0.0844157	0.102136	0.408519	-0.284602	0.115771	0.919049	0.752313	1.12274	44	0.0660548	0.114588	0.564309	-0.158538	0.290648	1.06829	0.85339	1.33729	0.994444	0.998259
ALB	Allergic_Rhinitis	27	-0.0955454	0.0892309	0.284275	-0.270438	0.0793472	0.908877	0.763045	1.08258	44	0.0824784	0.100093	0.409929	-0.113704	0.278661	1.08598	0.892522	1.32136	0.994444	0.998259
ALB	Angina	27	-0.0686506	0.083755	0.41241	-0.23281	0.0955092	0.933653	0.792304	1.10022	44	0.100472	0.0939599	0.284929	-0.0836889	0.284634	1.10569	0.919717	1.32928	0.994444	0.998259
ALB	Asthma	27	-0.0340778	0.0814433	0.675638	-0.193707	0.125551	0.966496	0.8239	1.13377	44	-0.0555696	0.0915859	0.544018	-0.235078	0.123939	0.945946	0.790509	1.13195	0.994444	0.998259
ALB	Atrial_Flutter	27	-0.106019	0.176007	0.546936	-0.450993	0.238954	0.899407	0.636995	1.26992	44	0.0614926	0.197916	0.756028	-0.326422	0.449408	1.06342	0.7215	1.56738	0.994444	0.998259
ALB	BrC	27	-0.13971	0.0832484	0.093303	-0.302876	0.0234573	0.869611	0.73869	1.02373	44	0.111437	0.0939198	0.235421	-0.072646	0.29552	1.11788	0.92993	1.34382	0.994444	0.998259
ALB	CHB	27	0.155619	0.186029	0.402858	-0.208999	0.520236	1.16838	0.811396	1.68243	44	-0.177827	0.209909	0.396905	-0.589249	0.233595	0.837087	0.554744	1.26313	0.994444	0.998259
ALB	CHC	27	-0.0631593	0.102349	0.537169	-0.263763	0.137444	0.938794	0.768156	1.14734	44	-0.0330052	0.114821	0.773768	-0.258054	0.192044	0.967534	0.772554	1.21172	0.994444	0.998259
ALB	CHF	27	0.0833321	0.0973323	0.391909	-0.107439	0.274103	1.0869	0.898131	1.31535	44	-0.104092	0.10927	0.340788	-0.318262	0.110078	0.901142	0.727412	1.11637	0.994444	0.998259
ALB	COPD	27	-0.145315	0.220534	0.509945	-0.577562	0.286932	0.86475	0.561265	1.33233	44	-0.136382	0.247344	0.581369	-0.621175	0.348412	0.872509	0.537312	1.41682	0.994444	0.998259
ALB	CRC	27	0.0782873	0.0835846	0.348952	-0.0855385	0.242113	1.08143	0.918018	1.27394	44	-0.0765375	0.0937627	0.414334	-0.260312	0.107237	0.926318	0.770811	1.1132	0.994444	0.998259
ALB	CSOM	27	-0.0463502	0.158725	0.770274	-0.35745	0.26475	0.954708	0.699457	1.30311	44	0.09391	0.178216	0.598232	-0.255393	0.443213	1.09846	0.774612	1.5577	0.994444	0.998259
ALB	Cardiac_Valvular_Disease	27	0.133199	0.174305	0.444766	-0.208439	0.474837	1.14248	0.81185	1.60775	44	-0.259494	0.195719	0.18489	-0.643104	0.124116	0.771442	0.525658	1.13215	0.994444	0.998259
ALB	Cataract	27	-0.031597	0.0554771	0.568983	-0.140332	0.0771382	0.968897	0.869069	1.08019	44	0.0159021	0.0621916	0.798186	-0.105993	0.137798	1.01603	0.899431	1.14774	0.994444	0.998259
ALB	CeAn	27	-0.0766093	0.130341	0.556692	-0.332077	0.178858	0.926252	0.717432	1.19585	44	0.112617	0.146231	0.441222	-0.173995	0.399229	1.1192	0.840301	1.49067	0.994444	0.998259
ALB	CeC	27	-0.0493372	0.194655	0.799913	-0.430861	0.332187	0.95186	0.649949	1.39401	45	-0.0265381	0.217785	0.903014	-0.453398	0.400321	0.973811	0.635465	1.4923	0.994444	0.998259
ALB	Cholecystitis	27	0.0112771	0.153285	0.941353	-0.289162	0.311716	1.01134	0.748891	1.36577	44	-0.0210831	0.171914	0.902395	-0.358035	0.315869	0.979138	0.699049	1.37145	0.994444	0.998259
ALB	Cholelithiasis	27	0.157632	0.107628	0.143031	-0.0533195	0.368583	1.17073	0.948077	1.44568	44	-0.234456	0.121125	0.0529101	-0.471861	0.00294893	0.791001	0.62384	1.00295	0.994444	0.685596
ALB	Chronic_Renal_Failure	27	0.122314	0.211724	0.563464	-0.292666	0.537294	1.13011	0.746271	1.71137	44	-0.140275	0.237522	0.554805	-0.605818	0.325268	0.869119	0.545628	1.3844	0.994444	0.998259
ALB	Chronic_Sinusitis	27	-0.0595003	0.107842	0.58113	-0.270871	0.15187	0.942235	0.762715	1.16401	44	0.0538706	0.120961	0.656065	-0.183214	0.290955	1.05535	0.83259	1.3377	0.994444	0.998259
ALB	Cirrhosis	27	-0.0705695	0.1673	0.67316	-0.398477	0.257338	0.931863	0.671342	1.29348	44	-0.0594603	0.187649	0.751342	-0.427252	0.308332	0.942273	0.652299	1.36115	0.994444	0.998259
ALB	Colon_polyp	27	0.0994977	0.14243	0.48482	-0.179665	0.378661	1.10462	0.83555	1.46033	44	-0.129854	0.159766	0.416345	-0.442995	0.183287	0.878223	0.64211	1.20116	0.994444	0.998259
ALB	Compression_Fracture	27	-0.144414	0.120849	0.232086	-0.381278	0.0924489	0.865529	0.682988	1.09686	44	0.11382	0.135572	0.401156	-0.1519	0.379541	1.12055	0.859074	1.46161	0.994444	0.998259
ALB	EnC	27	-0.0789529	0.132228	0.550441	-0.338119	0.180213	0.924083	0.713111	1.19747	45	-0.0118418	0.14792	0.936193	-0.301765	0.278081	0.988228	0.739512	1.32059	0.994444	0.998259
ALB	Endometriosis	27	-0.0270491	0.13411	0.840156	-0.289905	0.235807	0.973313	0.748335	1.26593	44	0.0611671	0.150441	0.684312	-0.233697	0.356031	1.06308	0.791602	1.42765	0.994444	0.998259
ALB	Epilepsy	27	-0.108044	0.177524	0.542779	-0.455991	0.239903	0.897588	0.63382	1.27113	44	0.0865209	0.199184	0.664014	-0.303879	0.476921	1.09037	0.73795	1.61111	0.994444	0.998259
ALB	Food_Allergy	27	-0.0943734	0.120899	0.435041	-0.331336	0.14259	0.909943	0.717964	1.15326	44	0.177856	0.13563	0.189744	-0.0879782	0.443691	1.19465	0.915781	1.55845	0.994444	0.998259
ALB	GD	27	0.132178	0.129277	0.306573	-0.121205	0.38556	1.14131	0.885853	1.47044	44	-0.222071	0.145401	0.126686	-0.507057	0.062915	0.800859	0.602266	1.06494	0.994444	0.912842
ALB	GaC	27	0.137699	0.132833	0.299906	-0.122653	0.398052	1.14763	0.88457	1.48892	44	-0.112169	0.149027	0.451648	-0.404262	0.179925	0.893894	0.667469	1.19713	0.994444	0.998259
ALB	Gastric_Ulcer	27	0.0906084	0.090671	0.317645	-0.0871068	0.268324	1.09484	0.916579	1.30777	44	-0.123821	0.101728	0.223536	-0.323208	0.0755658	0.883538	0.723823	1.07849	0.994444	0.998259
ALB	Glaucoma	27	-0.166546	0.103619	0.107992	-0.36964	0.0365481	0.846584	0.690983	1.03722	44	0.194357	0.116224	0.0944735	-0.0334427	0.422157	1.21453	0.96711	1.52525	0.994444	0.850459
ALB	Head_Injury	27	0.160135	0.176869	0.365259	-0.186528	0.506799	1.17367	0.829835	1.65997	44	-0.244629	0.198432	0.217646	-0.633556	0.144298	0.782995	0.530701	1.15523	0.994444	0.998259
ALB	Hearing_Loss	27	0.0380754	0.146214	0.794549	-0.248504	0.324655	1.03881	0.779966	1.38355	44	-0.0758597	0.164016	0.643713	-0.397331	0.245612	0.926946	0.672111	1.2784	0.994444	0.998259
ALB	HepC	27	-0.308178	0.16637	0.0639731	-0.634262	0.0179069	0.734785	0.530327	1.01807	44	0.355112	0.18666	0.0571121	-0.0107419	0.720965	1.42634	0.989316	2.05642	0.994444	0.710042
ALB	IS	27	-0.0131208	0.0813045	0.871795	-0.172478	0.146236	0.986965	0.841577	1.15747	44	0.0151985	0.0912682	0.867744	-0.163687	0.194084	1.01531	0.849007	1.2142	0.994444	0.998259
ALB	Iron_Deficiency_Anemia	27	-0.0784559	0.0881646	0.37353	-0.251259	0.0943467	0.924543	0.777821	1.09894	44	0.0601258	0.0989089	0.54326	-0.133736	0.253987	1.06197	0.874821	1.28916	0.994444	0.998259
ALB	LuC	27	-0.138415	0.165	0.401537	-0.461814	0.184985	0.870738	0.63014	1.2032	44	0.20946	0.185275	0.258251	-0.15368	0.5726	1.23301	0.857547	1.77287	0.994444	0.998259
ALB	MI	27	0.0204662	0.117197	0.861369	-0.209239	0.250172	1.02068	0.811201	1.28425	44	0.0676887	0.131474	0.606662	-0.190001	0.325378	1.07003	0.826958	1.38455	0.994444	0.998259
ALB	Osteoporosis	27	0.00284452	0.06296	0.963964	-0.120557	0.126246	1.00285	0.886427	1.13456	44	-0.00733583	0.0706148	0.91726	-0.145741	0.131069	0.992691	0.864382	1.14005	0.994681	0.998259
ALB	OvC	27	-0.0860108	0.216322	0.690921	-0.510002	0.33798	0.917584	0.600494	1.40211	44	-0.0738694	0.24252	0.760678	-0.549209	0.401471	0.928793	0.577406	1.49402	0.994444	0.998259
ALB	Ovarian_Cyst	27	-0.0686312	0.0910933	0.4512	-0.247174	0.109912	0.933671	0.781005	1.11618	44	0.0793479	0.102186	0.437451	-0.120936	0.279632	1.08258	0.88609	1.32264	0.994444	0.998259
ALB	PAD	27	-0.0873936	0.198462	0.659681	-0.47638	0.301592	0.916316	0.621028	1.35201	44	0.10286	0.22272	0.644199	-0.333672	0.539392	1.10834	0.716289	1.71496	0.994444	0.998259
ALB	PTB	27	0.0164251	0.0924732	0.859022	-0.164822	0.197673	1.01656	0.848044	1.21856	44	-0.0592521	0.103742	0.567899	-0.262586	0.144082	0.942469	0.76906	1.15498	0.994444	0.998259
ALB	Periodontal_Disease	27	-0.0457933	0.065166	0.482232	-0.173519	0.0819321	0.955239	0.840701	1.08538	44	0.0523331	0.0731024	0.474061	-0.0909476	0.195614	1.05373	0.913066	1.21606	0.994444	0.998259
ALB	Pneumonia	27	0.0291387	0.102737	0.776698	-0.172225	0.230503	1.02957	0.84179	1.25923	44	0.017656	0.115254	0.878247	-0.208242	0.243554	1.01781	0.81201	1.27578	0.994444	0.998259
ALB	Pollinosis	27	-0.00281661	0.0549493	0.95912	-0.110517	0.104884	0.997187	0.895371	1.11058	44	0.050924	0.0616489	0.408785	-0.0699078	0.171756	1.05224	0.93248	1.18739	0.994681	0.998259
ALB	Pyelonephritis	27	0.00896687	0.121935	0.941378	-0.230026	0.24796	1.00901	0.794513	1.28141	44	0.0441248	0.136781	0.747003	-0.223967	0.312216	1.04511	0.799342	1.36645	0.994444	0.998259
ALB	RA	27	0.0470533	0.117329	0.688393	-0.182912	0.277018	1.04818	0.832842	1.31919	44	-0.188878	0.131938	0.152268	-0.447476	0.0697204	0.827888	0.63924	1.07221	0.994444	0.972531
ALB	SAP	27	-0.0883484	0.0702854	0.208756	-0.226108	0.049411	0.915442	0.797632	1.05065	44	0.158884	0.078843	0.043884	0.00435191	0.313416	1.1722	1.00436	1.36809	0.994444	0.622195
ALB	T1D	27	0.175889	0.208494	0.398883	-0.232759	0.584537	1.19231	0.792345	1.79416	44	-0.144311	0.233841	0.537147	-0.60264	0.314018	0.865619	0.547365	1.36891	0.994444	0.998259
ALB	T2D	27	-0.0075821	0.11045	0.945271	-0.224065	0.208901	0.992447	0.799263	1.23232	44	-0.0156926	0.124028	0.899317	-0.258787	0.227402	0.98443	0.771987	1.25533	0.994444	0.998259
ALB	UAP	27	-0.0532106	0.135657	0.694879	-0.319099	0.212678	0.94818	0.726804	1.23699	44	0.11092	0.152175	0.466065	-0.187343	0.409182	1.11731	0.829159	1.50559	0.994444	0.998259
ALB	UF	27	-0.0490041	0.0576368	0.395202	-0.161972	0.0639641	0.952177	0.850465	1.06605	44	0.0460384	0.0646543	0.476422	-0.0806841	0.172761	1.04711	0.922485	1.18858	0.994444	0.998259
ALB	Urolithiasis	27	-0.111529	0.0964886	0.247732	-0.300646	0.0775889	0.894466	0.74034	1.08068	44	0.24241	0.10824	0.0251192	0.03026	0.454559	1.27432	1.03072	1.57548	0.994444	0.543756
ALB	Urticaria	27	-0.155381	0.078362	0.0473837	-0.30897	-0.0017909	0.856089	0.734203	0.998211	44	0.19033	0.0879033	0.0303711	0.0180392	0.36262	1.20965	1.0182	1.43709	0.943897	0.576111
ALB	Ventricular_Arrhythmia	27	0.140457	0.208203	0.499918	-0.26762	0.548535	1.1508	0.765198	1.73072	44	-0.193669	0.233499	0.406866	-0.651328	0.263989	0.82393	0.521353	1.30211	0.994444	0.998259
ALB	Zoster	27	0.264887	0.140469	0.0593301	-0.0104313	0.540206	1.30328	0.989623	1.71636	44	-0.445524	0.157569	0.00469147	-0.754359	-0.136689	0.640488	0.470312	0.872241	0.994444	0.269759
ALT	AD	14	0.0825733	0.23092	0.720654	-0.370029	0.535176	1.08608	0.690714	1.70775	30	-0.115551	0.185514	0.53337	-0.479158	0.248056	0.890875	0.619304	1.28153	0.994444	0.998259
ALT	ATC_A02B	14	0.0830966	0.0809059	0.304384	-0.075479	0.241672	1.08665	0.927299	1.27338	30	-0.0405341	0.0649132	0.532342	-0.167764	0.0866959	0.960276	0.845553	1.09056	0.994444	0.998259
ALT	ATC_A10	14	0.166557	0.0957001	0.0817877	-0.0210151	0.354129	1.18123	0.979204	1.42494	30	-0.0889545	0.0768026	0.246773	-0.239488	0.0615785	0.914887	0.787031	1.06351	0.994444	0.998259
ALT	ATC_B01A	14	-0.0686092	0.0872326	0.43157	-0.239585	0.102367	0.933692	0.786954	1.10779	30	-0.0290486	0.0699961	0.678139	-0.166241	0.108144	0.971369	0.846842	1.11421	0.994444	0.998259
ALT	ATC_C01D	14	-0.0920318	0.136179	0.499157	-0.358942	0.174879	0.912076	0.698415	1.1911	30	-0.019814	0.109303	0.856151	-0.234048	0.19442	0.980381	0.791324	1.21461	0.994444	0.998259
ALT	ATC_C02	14	0.0515037	0.155327	0.740204	-0.252937	0.355945	1.05285	0.776517	1.42753	30	-0.0054245	0.124795	0.965329	-0.250023	0.239174	0.99459	0.778783	1.2702	0.994444	0.99922
ALT	ATC_C03	14	0.0439982	0.0808222	0.586178	-0.114413	0.20241	1.04498	0.891889	1.22435	30	-0.0263299	0.064864	0.684797	-0.153463	0.100803	0.974014	0.857732	1.10606	0.994444	0.998259
ALT	ATC_C07	14	-0.129852	0.100753	0.197464	-0.327329	0.0676248	0.878225	0.720847	1.06996	30	-0.000202733	0.0808548	0.997999	-0.158678	0.158273	0.999797	0.853271	1.17149	0.994444	0.99922
ALT	ATC_C08	14	-0.025728	0.0767081	0.737322	-0.176076	0.12462	0.9746	0.838554	1.13272	30	-0.0502861	0.061551	0.413938	-0.170926	0.0703539	0.950957	0.842884	1.07289	0.994444	0.998259
ALT	ATC_C09	14	-0.0137117	0.0770076	0.858679	-0.164647	0.137223	0.986382	0.848193	1.14708	30	-0.0413533	0.0617865	0.503308	-0.162455	0.0797482	0.95949	0.850054	1.08301	0.994444	0.998259
ALT	ATC_C10AA	14	-0.268496	0.165391	0.104502	-0.592662	0.0556693	0.764528	0.552854	1.05725	30	0.0658285	0.13229	0.61876	-0.193459	0.325116	1.06804	0.824103	1.38419	0.994444	0.998259
ALT	ATC_H03A	14	0.0689215	0.183467	0.707168	-0.290673	0.428516	1.07135	0.74776	1.53498	30	-0.199986	0.147236	0.174379	-0.488568	0.0885968	0.818743	0.613504	1.09264	0.994444	0.998259
ALT	ATC_L04	14	-0.12412	0.265956	0.640718	-0.645394	0.397153	0.883274	0.524456	1.48758	30	0.0574956	0.213379	0.787581	-0.360726	0.475717	1.05918	0.69717	1.60917	0.994444	0.998259
ALT	ATC_M01A	14	0.0547437	0.0899122	0.542619	-0.121484	0.230972	1.05627	0.885605	1.25982	30	-0.0459076	0.0721321	0.524491	-0.187287	0.0954713	0.95513	0.829206	1.10018	0.994444	0.998259
ALT	ATC_M05B	14	-0.0365125	0.164321	0.824157	-0.358582	0.285557	0.964146	0.698666	1.3305	30	0.114259	0.131825	0.386081	-0.144118	0.372636	1.12104	0.865785	1.45156	0.994444	0.998259
ALT	ATC_N02A	14	0.43547	0.218612	0.0463734	0.00699085	0.86395	1.54569	1.00702	2.37251	30	-0.0980275	0.175421	0.57629	-0.441853	0.245798	0.906624	0.642844	1.27864	0.94091	0.998259
ALT	ATC_N02BA	14	-0.103806	0.102915	0.313137	-0.30552	0.097907	0.9014	0.73674	1.10286	30	0.0262816	0.0825777	0.750284	-0.135571	0.188134	1.02663	0.873217	1.207	0.994444	0.998259
ALT	ATC_N02BE	14	0.22898	0.159676	0.151565	-0.083986	0.541946	1.25732	0.919444	1.71935	30	-0.272066	0.127785	0.0332466	-0.522525	-0.0216075	0.761804	0.593021	0.978624	0.994444	0.588996
ALT	ATC_N06A	14	0.269815	0.174953	0.123021	-0.0730925	0.612723	1.30972	0.929515	1.84545	30	-0.214388	0.140382	0.126718	-0.489536	0.060761	0.807036	0.612911	1.06264	0.994444	0.912842
ALT	ATC_R03A	14	-0.0955347	0.182939	0.601516	-0.454095	0.263025	0.908887	0.635022	1.30086	30	-0.0184186	0.146767	0.900131	-0.306081	0.269244	0.98175	0.736327	1.30897	0.994444	0.998259
ALT	ATC_R03BA	14	-0.103801	0.120949	0.390774	-0.340862	0.13326	0.901405	0.711157	1.14255	30	0.0184693	0.0970366	0.849048	-0.171723	0.208661	1.01864	0.842213	1.23203	0.994444	0.998259
ALT	ATC_R06A	14	0.0464781	0.123107	0.705771	-0.194811	0.287768	1.04758	0.82299	1.33345	30	-0.0676353	0.098762	0.49345	-0.261209	0.125938	0.934601	0.77012	1.13421	0.994444	0.998259
ALT	ATC_S01E	14	-0.0342688	0.177154	0.846614	-0.38149	0.312953	0.966312	0.682843	1.36746	30	-0.11393	0.142132	0.4228	-0.392509	0.16465	0.892321	0.67536	1.17898	0.994444	0.998259
ALT	Allergic_Conjunctivitis	14	-0.0904375	0.144347	0.530968	-0.373357	0.192482	0.913531	0.688419	1.21226	30	-0.166304	0.115834	0.151086	-0.393339	0.0607311	0.846789	0.6748	1.06261	0.994444	0.97202
ALT	Allergic_Rhinitis	14	-0.173633	0.144153	0.228394	-0.456173	0.108907	0.840605	0.633704	1.11506	30	-0.0572043	0.115708	0.621033	-0.283991	0.169583	0.944401	0.752773	1.18481	0.994444	0.998259
ALT	Angina	14	-0.0641444	0.154401	0.677819	-0.36677	0.238481	0.93787	0.692969	1.26932	30	-0.0581328	0.123982	0.639155	-0.301137	0.184872	0.943525	0.739976	1.20306	0.994444	0.998259
ALT	Asthma	14	-0.209705	0.140636	0.135929	-0.485351	0.0659406	0.810823	0.615481	1.06816	30	0.0717173	0.112814	0.524965	-0.149399	0.292834	1.07435	0.861225	1.34022	0.994444	0.998259
ALT	Atrial_Flutter	14	0.119263	0.217927	0.584199	-0.307874	0.5464	1.12667	0.735008	1.72702	30	-0.0712168	0.174937	0.683934	-0.414093	0.271659	0.93126	0.66094	1.31214	0.994444	0.998259
ALT	BrC	14	-0.0207333	0.161921	0.898113	-0.338098	0.296631	0.97948	0.713126	1.34532	30	-0.0197217	0.129943	0.879367	-0.27441	0.234967	0.980471	0.76002	1.26487	0.994444	0.998259
ALT	CHB	14	0.321059	0.349424	0.358187	-0.363811	1.00593	1.37859	0.695022	2.73445	30	-0.0869061	0.280443	0.756646	-0.636575	0.462762	0.916763	0.529102	1.58846	0.994444	0.998259
ALT	CHC	14	0.129302	0.117037	0.269245	-0.100089	0.358694	1.13803	0.904756	1.43146	30	-0.0691162	0.0939421	0.461894	-0.253243	0.11501	0.933218	0.776279	1.12189	0.994444	0.998259
ALT	CHF	14	0.0795765	0.123927	0.520793	-0.163321	0.322474	1.08283	0.849319	1.38054	30	-0.132031	0.0994801	0.18444	-0.327012	0.0629502	0.876314	0.721075	1.06497	0.994444	0.998259
ALT	COPD	14	-0.238168	0.4059	0.557361	-1.03373	0.557396	0.78807	0.355677	1.74612	30	0.0115015	0.325664	0.971827	-0.6268	0.649803	1.01157	0.534299	1.91516	0.994444	0.99922
ALT	CRC	14	-0.0638177	0.157336	0.685025	-0.372195	0.24456	0.938176	0.68922	1.27706	30	0.109021	0.126271	0.387922	-0.138469	0.356512	1.11519	0.87069	1.42834	0.994444	0.998259
ALT	CSOM	14	-0.311825	0.261779	0.233584	-0.824912	0.201262	0.732109	0.438274	1.22294	30	0.062427	0.210071	0.766336	-0.349313	0.474167	1.06442	0.705173	1.60667	0.994444	0.998259
ALT	Cardiac_Valvular_Disease	14	-0.0567792	0.302964	0.851338	-0.650589	0.537031	0.944803	0.521738	1.71092	30	-0.109776	0.243241	0.65177	-0.586529	0.366977	0.896035	0.556254	1.44337	0.994444	0.998259
ALT	Cataract	14	0.0882761	0.0821969	0.282841	-0.0728298	0.249382	1.09229	0.929759	1.28323	30	-0.0528433	0.0659666	0.423096	-0.182138	0.0764512	0.948529	0.833487	1.07945	0.994444	0.998259
ALT	CeAn	14	-0.146064	0.19463	0.452972	-0.52754	0.235411	0.864102	0.590055	1.26543	30	0.0650669	0.15615	0.676902	-0.240988	0.371122	1.06723	0.785851	1.44936	0.994444	0.998259
ALT	CeC	14	0.262787	0.297232	0.376636	-0.319789	0.845362	1.30055	0.726302	2.32882	30	-0.156309	0.238547	0.512303	-0.623861	0.311243	0.855295	0.535871	1.36512	0.994444	0.998259
ALT	Cholecystitis	14	0.538656	0.251742	0.0323775	0.0452428	1.03207	1.7137	1.04628	2.80687	30	-0.357188	0.201985	0.0769966	-0.753079	0.0387035	0.699641	0.470914	1.03946	0.90472	0.814503
ALT	Cholelithiasis	14	0.701708	0.214525	0.00107173	0.281239	1.12218	2.0172	1.32477	3.07153	30	-0.369576	0.180855	0.0410033	-0.724051	-0.0151008	0.691027	0.484784	0.985013	0.277659	0.614761
ALT	Chronic_Renal_Failure	14	0.157826	0.288129	0.583856	-0.406908	0.72256	1.17096	0.665706	2.0597	30	-0.080328	0.231277	0.728349	-0.533632	0.372976	0.922814	0.586471	1.45205	0.994444	0.998259
ALT	Chronic_Sinusitis	14	-0.184733	0.230735	0.423347	-0.636973	0.267508	0.831326	0.528891	1.3067	30	0.0841994	0.185193	0.649355	-0.278778	0.447177	1.08785	0.756708	1.56389	0.994444	0.998259
ALT	Cirrhosis	14	0.191912	0.356997	0.590873	-0.507803	0.891627	1.21156	0.601816	2.43909	30	0.53936	0.285909	0.0592313	-0.0210221	1.09974	1.71491	0.979197	3.00339	0.994444	0.72987
ALT	Colon_polyp	14	0.123951	0.248573	0.618026	-0.363252	0.611155	1.13196	0.695411	1.84256	30	-0.0453493	0.199456	0.82014	-0.436283	0.345584	0.955664	0.646435	1.41281	0.994444	0.998259
ALT	Compression_Fracture	14	-0.303966	0.220032	0.167137	-0.735228	0.127297	0.737886	0.479396	1.13575	30	0.212474	0.176871	0.229638	-0.134193	0.559141	1.23673	0.874421	1.74917	0.994444	0.998259
ALT	EnC	14	0.187746	0.248792	0.450472	-0.299887	0.675378	1.20653	0.740902	1.96478	30	-0.320353	0.199661	0.108607	-0.711688	0.0709822	0.725893	0.490815	1.07356	0.994444	0.874764
ALT	Endometriosis	14	-0.10226	0.192118	0.594533	-0.478811	0.274291	0.902795	0.619519	1.3156	30	0.0907354	0.154129	0.556064	-0.211357	0.392828	1.09498	0.809485	1.48116	0.994444	0.998259
ALT	Epilepsy	14	0.19229	0.279224	0.49104	-0.35499	0.739569	1.21202	0.70118	2.09503	30	0.129395	0.223986	0.563471	-0.309617	0.568408	1.13814	0.733728	1.76545	0.994444	0.998259
ALT	Food_Allergy	14	-0.184549	0.199631	0.355251	-0.575826	0.206727	0.831479	0.56224	1.22965	30	0.125624	0.160253	0.433094	-0.188472	0.439719	1.13386	0.828224	1.55227	0.994444	0.998259
ALT	GD	14	0.311041	0.311302	0.317717	-0.299112	0.921194	1.36485	0.741477	2.51229	30	-0.183072	0.246082	0.456909	-0.665392	0.299249	0.832708	0.514072	1.34885	0.994444	0.998259
ALT	GaC	14	0.186655	0.227044	0.411015	-0.258352	0.631662	1.20521	0.772323	1.88073	30	0.044907	0.182302	0.805425	-0.312406	0.40222	1.04593	0.731685	1.49514	0.994444	0.998259
ALT	Gastric_Ulcer	14	-0.112084	0.123333	0.363461	-0.353818	0.129649	0.893969	0.702003	1.13843	30	0.114589	0.0990026	0.247094	-0.0794559	0.308634	1.12141	0.923619	1.36156	0.994444	0.998259
ALT	Glaucoma	14	-0.0637697	0.155752	0.682223	-0.369043	0.241504	0.938221	0.691396	1.27316	30	-0.0168336	0.12495	0.892831	-0.261736	0.228069	0.983307	0.769714	1.25617	0.994444	0.998259
ALT	Head_Injury	14	-0.150298	0.278783	0.589803	-0.696714	0.396117	0.860451	0.49822	1.48604	30	0.162581	0.223739	0.467437	-0.275948	0.601111	1.17654	0.758852	1.82414	0.994444	0.998259
ALT	Hearing_Loss	14	0.0182378	0.256098	0.943227	-0.483715	0.52019	1.01841	0.616489	1.68235	30	-0.0459676	0.205591	0.823078	-0.448926	0.356991	0.955073	0.638313	1.42902	0.994444	0.998259
ALT	HepC	14	-0.0469539	0.389851	0.904134	-0.811061	0.717154	0.954131	0.444386	2.04859	30	0.51016	0.313031	0.103156	-0.10338	1.1237	1.66556	0.901784	3.07621	0.994444	0.870737
ALT	IS	14	-0.0667279	0.0985461	0.498328	-0.259878	0.126422	0.93545	0.771146	1.13476	30	0.0205017	0.0790984	0.795487	-0.134531	0.175535	1.02071	0.874126	1.19188	0.994444	0.998259
ALT	Iron_Deficiency_Anemia	14	0.0114961	0.141707	0.935341	-0.266249	0.289241	1.01156	0.766249	1.33541	30	-0.0105474	0.113718	0.926102	-0.233435	0.212341	0.989508	0.791809	1.23657	0.994444	0.998259
ALT	LuC	14	0.142737	0.210885	0.498501	-0.270597	0.556071	1.15343	0.762924	1.74381	30	0.0437784	0.169255	0.795903	-0.287962	0.375519	1.04475	0.74979	1.45575	0.994444	0.998259
ALT	MI	14	-0.329495	0.221848	0.137484	-0.764318	0.105328	0.719287	0.465652	1.11107	30	-0.0621202	0.178111	0.727261	-0.411218	0.286978	0.93977	0.662842	1.33239	0.994444	0.998259
ALT	Osteoporosis	14	-0.00989686	0.100317	0.921411	-0.206518	0.186724	0.990152	0.813412	1.20529	30	0.114238	0.0805056	0.155896	-0.0435528	0.272029	1.12102	0.957382	1.31263	0.994444	0.979008
ALT	OvC	14	0.187897	0.270656	0.48754	-0.342589	0.718382	1.20671	0.70993	2.05111	30	-0.259448	0.217227	0.232336	-0.685213	0.166317	0.771477	0.503983	1.18095	0.994444	0.998259
ALT	Ovarian_Cyst	14	0.0556541	0.146694	0.7044	-0.231867	0.343175	1.05723	0.793052	1.40942	30	-0.0536151	0.117704	0.648744	-0.284315	0.177085	0.947797	0.752529	1.19373	0.994444	0.998259
ALT	PAD	14	0.336298	0.275676	0.222502	-0.204027	0.876622	1.39976	0.815441	2.40277	30	-0.23802	0.221426	0.282401	-0.672015	0.195975	0.788187	0.510678	1.2165	0.994444	0.998259
ALT	PTB	14	0.210901	0.152331	0.166209	-0.0876684	0.509471	1.23479	0.916065	1.66441	30	-0.096203	0.122287	0.43146	-0.335886	0.14348	0.90828	0.714705	1.15428	0.994444	0.998259
ALT	Periodontal_Disease	14	0.0122739	0.129544	0.924516	-0.241632	0.26618	1.01235	0.785345	1.30497	30	-0.00671727	0.103944	0.948473	-0.210448	0.197013	0.993305	0.810221	1.21776	0.994444	0.998259
ALT	Pneumonia	14	-0.0556605	0.117594	0.635979	-0.286145	0.174824	0.94586	0.751154	1.19104	30	0.047314	0.0943673	0.616103	-0.137646	0.232274	1.04845	0.871407	1.26147	0.994444	0.998259
ALT	Pollinosis	14	-0.042149	0.081349	0.604371	-0.201593	0.117295	0.958727	0.817427	1.12445	30	-0.054501	0.0652892	0.403851	-0.182468	0.0734658	0.946958	0.833211	1.07623	0.994444	0.998259
ALT	Pyelonephritis	14	-0.173349	0.216441	0.423185	-0.597573	0.250875	0.840844	0.550145	1.28515	30	0.0467005	0.173661	0.787993	-0.293675	0.387076	1.04781	0.745519	1.47267	0.994444	0.998259
ALT	RA	14	-0.060929	0.20947	0.771149	-0.47149	0.349632	0.94089	0.624072	1.41855	30	-0.0143206	0.165673	0.931118	-0.33904	0.310399	0.985781	0.712454	1.36397	0.994444	0.998259
ALT	SAP	14	-0.163007	0.127643	0.201582	-0.413187	0.0871726	0.849585	0.661539	1.09108	30	0.0166791	0.102459	0.870686	-0.184141	0.217499	1.01682	0.831819	1.24296	0.994444	0.998259
ALT	T1D	14	-0.15091	0.347189	0.663807	-0.831401	0.52958	0.859925	0.435439	1.69822	30	0.105957	0.278408	0.703513	-0.439722	0.651636	1.11177	0.644216	1.91868	0.994444	0.998259
ALT	T2D	14	0.0539041	0.110598	0.625982	-0.162867	0.270675	1.05538	0.849704	1.31085	30	-0.0922803	0.088644	0.297866	-0.266023	0.0814619	0.91185	0.766422	1.08487	0.994444	0.998259
ALT	UAP	14	-0.411065	0.246568	0.0954845	-0.894338	0.0722072	0.662944	0.408878	1.07488	30	-0.0611106	0.196553	0.755868	-0.446355	0.324134	0.940719	0.639956	1.38283	0.994444	0.998259
ALT	UF	14	-0.0527402	0.0919296	0.56617	-0.232922	0.127442	0.948626	0.792215	1.13592	30	0.0251	0.0737679	0.733663	-0.119485	0.169685	1.02542	0.887377	1.18493	0.994444	0.998259
ALT	Urolithiasis	14	-0.139933	0.198707	0.481298	-0.529398	0.249533	0.869417	0.588959	1.28343	30	0.0917796	0.159321	0.564571	-0.220491	0.40405	1.09612	0.802125	1.49788	0.994444	0.998259
ALT	Urticaria	14	-0.0526042	0.141023	0.709135	-0.32901	0.223802	0.948755	0.719636	1.25082	30	0.0616482	0.113059	0.585563	-0.159947	0.283243	1.06359	0.852189	1.32743	0.994444	0.998259
ALT	Ventricular_Arrhythmia	14	0.155516	0.342922	0.650187	-0.516611	0.827642	1.16826	0.596539	2.28792	30	-0.189998	0.27523	0.489989	-0.729448	0.349452	0.826961	0.482175	1.41829	0.994444	0.998259
ALT	Zoster	14	0.372029	0.270008	0.168251	-0.157186	0.901244	1.45067	0.854545	2.46266	30	-0.0981969	0.216649	0.650367	-0.52283	0.326436	0.90647	0.592841	1.38602	0.994444	0.998259
AST	AD	14	0.25466	0.265724	0.337879	-0.266159	0.77548	1.29002	0.766317	2.17163	28	-0.494604	0.268498	0.0654587	-1.02086	0.0316526	0.609812	0.360285	1.03216	0.994444	0.777058
AST	ATC_A02B	14	-0.0680493	0.0811111	0.40149	-0.227027	0.0909285	0.934214	0.796899	1.09519	28	0.0333414	0.0817799	0.683496	-0.126947	0.19363	1.0339	0.88078	1.21365	0.994444	0.998259
AST	ATC_A10	14	0.0512029	0.132799	0.699818	-0.209084	0.311489	1.05254	0.811327	1.36546	28	-0.160926	0.133963	0.229645	-0.423494	0.101641	0.851355	0.654755	1.10699	0.994444	0.998259
AST	ATC_B01A	14	-0.0431774	0.0849845	0.61141	-0.209747	0.123392	0.957741	0.810789	1.13133	28	-0.0856998	0.085697	0.317294	-0.253666	0.0822662	0.91787	0.775951	1.08574	0.994444	0.998259
AST	ATC_C01D	14	0.0603806	0.120473	0.616233	-0.175746	0.296508	1.06224	0.838831	1.34515	28	-0.107396	0.121476	0.376645	-0.345489	0.130696	0.89817	0.707874	1.13962	0.994444	0.998259
AST	ATC_C02	14	-0.183295	0.173022	0.289429	-0.522418	0.155828	0.832522	0.593085	1.16863	28	0.102331	0.174388	0.557338	-0.23947	0.444133	1.10775	0.787045	1.55914	0.994444	0.998259
AST	ATC_C03	14	0.00893853	0.108992	0.934638	-0.204685	0.222562	1.00898	0.814904	1.24927	28	-0.0358556	0.109944	0.744328	-0.251345	0.179634	0.96478	0.777754	1.19678	0.994444	0.998259
AST	ATC_C07	14	-0.0534372	0.1219	0.66112	-0.292362	0.185488	0.947966	0.746498	1.20381	28	-0.0540317	0.122938	0.660296	-0.29499	0.186926	0.947402	0.744539	1.20554	0.994444	0.998259
AST	ATC_C08	14	0.0355898	0.0839635	0.671659	-0.128979	0.200158	1.03623	0.878993	1.2216	28	-0.0842581	0.0846733	0.31969	-0.250218	0.0817017	0.919194	0.778631	1.08513	0.994444	0.998259
AST	ATC_C09	14	0.0154922	0.0834524	0.852726	-0.148074	0.179059	1.01561	0.862367	1.19609	28	-0.0381221	0.0841602	0.65057	-0.203076	0.126832	0.962595	0.816216	1.13523	0.994444	0.998259
AST	ATC_C10AA	14	-0.127602	0.150684	0.397098	-0.422943	0.167739	0.880204	0.655116	1.18263	28	0.199824	0.151811	0.188085	-0.0977262	0.497374	1.22119	0.906897	1.6444	0.994444	0.998259
AST	ATC_H03A	14	-0.104081	0.261448	0.690559	-0.616519	0.408356	0.901152	0.53982	1.50434	28	0.0340292	0.26366	0.897306	-0.482744	0.550803	1.03461	0.617088	1.73464	0.994444	0.998259
AST	ATC_L04	14	-0.96502	0.21072	4.65777e-06	-1.37803	-0.55201	0.380976	0.252074	0.575792	28	0.593901	0.214602	0.00564966	0.173281	1.01452	1.81104	1.1892	2.75804	0.00857031	0.276359
AST	ATC_M01A	14	-0.101021	0.101689	0.320499	-0.300331	0.0982892	0.903914	0.740573	1.10328	28	-0.0167112	0.102542	0.870543	-0.217693	0.184271	0.983428	0.804372	1.20234	0.994444	0.998259
AST	ATC_M05B	14	-0.0508804	0.154987	0.742694	-0.354656	0.252895	0.950392	0.701415	1.28775	28	0.265023	0.156221	0.0897986	-0.0411704	0.571217	1.30346	0.959666	1.77042	0.994444	0.838728
AST	ATC_N02A	14	0.029729	0.247565	0.904416	-0.455499	0.514957	1.03018	0.634132	1.67357	28	-0.0158569	0.249786	0.949383	-0.505437	0.473723	0.984268	0.603242	1.60596	0.994444	0.998259
AST	ATC_N02BA	14	-0.0944843	0.0932761	0.311082	-0.277305	0.0883368	0.909842	0.757823	1.09236	28	-0.00717208	0.0940714	0.939227	-0.191552	0.177208	0.992854	0.825677	1.19388	0.994444	0.998259
AST	ATC_N02BE	14	0.12396	0.174271	0.476893	-0.21761	0.465531	1.13197	0.804439	1.59286	28	-0.375823	0.175877	0.0326104	-0.720543	-0.0311035	0.686724	0.486488	0.969375	0.994444	0.588996
AST	ATC_N06A	14	0.0190522	0.214997	0.929387	-0.402342	0.440446	1.01923	0.668752	1.5534	28	0.025997	0.216811	0.904557	-0.398952	0.450946	1.02634	0.671023	1.5698	0.994444	0.998259
AST	ATC_R03A	14	-0.163041	0.230461	0.479285	-0.614744	0.288663	0.849557	0.540779	1.33464	28	0.134764	0.23253	0.562214	-0.320995	0.590524	1.14427	0.725427	1.80493	0.994444	0.998259
AST	ATC_R03BA	14	-0.207026	0.122759	0.0917119	-0.447634	0.0335826	0.812999	0.639139	1.03415	28	-0.0251888	0.123786	0.838754	-0.267809	0.217432	0.975126	0.765054	1.24288	0.994444	0.998259
AST	ATC_R06A	14	-0.162465	0.114294	0.15518	-0.386481	0.0615504	0.850046	0.679444	1.06348	28	-0.0236027	0.115261	0.837747	-0.249515	0.202309	0.976674	0.779179	1.22423	0.994444	0.998259
AST	ATC_S01E	14	-0.162612	0.196491	0.407907	-0.547734	0.22251	0.849921	0.578258	1.24921	28	0.0639056	0.19802	0.746905	-0.324213	0.452024	1.06599	0.723096	1.57149	0.994444	0.998259
AST	Allergic_Conjunctivitis	14	-0.321693	0.151516	0.03374	-0.618663	-0.024722	0.724921	0.538664	0.975581	28	-0.0758049	0.1528	0.619819	-0.375292	0.223683	0.926997	0.687088	1.25067	0.90472	0.998259
AST	Allergic_Rhinitis	14	-0.222605	0.190882	0.243536	-0.596734	0.151523	0.800431	0.550607	1.16361	28	0.0194128	0.192538	0.919689	-0.357962	0.396787	1.0196	0.6991	1.48704	0.994444	0.998259
AST	Angina	14	-0.0118573	0.160316	0.941041	-0.326076	0.302362	0.988213	0.72175	1.35305	28	-0.261501	0.161752	0.105948	-0.578535	0.0555334	0.769895	0.560719	1.0571	0.994444	0.874764
AST	Asthma	14	-0.119176	0.183456	0.515938	-0.47875	0.240397	0.887651	0.619558	1.27175	28	-0.165187	0.185152	0.3723	-0.528085	0.19771	0.847735	0.589733	1.21861	0.994444	0.998259
AST	Atrial_Flutter	14	-0.0832703	0.211545	0.693855	-0.497898	0.331358	0.920102	0.607807	1.39286	28	0.0610939	0.213384	0.774641	-0.357138	0.479326	1.063	0.699676	1.61499	0.994444	0.998259
AST	BrC	14	0.043756	0.115369	0.704488	-0.182368	0.26988	1.04473	0.833295	1.30981	28	-0.280011	0.116271	0.016029	-0.507903	-0.0521192	0.755776	0.601756	0.949216	0.994444	0.453743
AST	CHB	14	0.597883	0.349418	0.0870662	-0.0869769	1.28274	1.81827	0.916698	3.60652	28	-0.144072	0.352752	0.682963	-0.835465	0.547321	0.865825	0.433673	1.72862	0.994444	0.998259
AST	CHC	14	-0.0711432	0.158201	0.652925	-0.381217	0.23893	0.931329	0.68303	1.26989	28	0.0166768	0.159531	0.916744	-0.296004	0.329358	1.01682	0.743784	1.39008	0.994444	0.998259
AST	CHF	14	-0.0347976	0.150354	0.816975	-0.329491	0.259896	0.965801	0.71929	1.2968	28	-0.174216	0.151733	0.250896	-0.471612	0.12318	0.840115	0.623996	1.13109	0.994444	0.998259
AST	COPD	14	-0.107534	0.413347	0.794745	-0.917694	0.702626	0.898046	0.399439	2.01905	28	0.201226	0.41738	0.629722	-0.616837	1.01929	1.2229	0.539648	2.77123	0.994444	0.998259
AST	CRC	14	0.139848	0.175519	0.425585	-0.204169	0.483866	1.1501	0.815324	1.62233	28	0.202116	0.176945	0.253349	-0.144697	0.548929	1.22399	0.865285	1.7314	0.994444	0.998259
AST	CSOM	14	-0.0147836	0.297523	0.96037	-0.597928	0.568361	0.985325	0.54995	1.76537	28	0.0415972	0.29998	0.889713	-0.546363	0.629557	1.04247	0.579052	1.87678	0.994681	0.998259
AST	Cardiac_Valvular_Disease	14	-0.0392645	0.308088	0.898587	-0.643116	0.564587	0.961496	0.525652	1.75872	28	-0.0555667	0.310573	0.858003	-0.664289	0.553156	0.945949	0.514639	1.73873	0.994444	0.998259
AST	Cataract	14	-0.0222927	0.0916919	0.807907	-0.202009	0.157423	0.977954	0.817088	1.17049	28	-0.0775628	0.0924488	0.40148	-0.258762	0.103637	0.925369	0.772006	1.1092	0.994444	0.998259
AST	CeAn	14	-0.165021	0.210628	0.433349	-0.577851	0.247809	0.847876	0.561103	1.28122	28	0.293076	0.212367	0.167573	-0.123164	0.709316	1.34055	0.884119	2.0326	0.994444	0.998259
AST	CeC	14	0.4186	0.411208	0.308689	-0.387368	1.22457	1.51983	0.678841	3.4027	28	-0.806141	0.414653	0.0518793	-1.61886	0.00657908	0.446578	0.198124	1.0066	0.994444	0.679664
AST	Cholecystitis	14	0.184713	0.280649	0.510431	-0.365358	0.734785	1.20287	0.693948	2.08503	28	-0.49173	0.282805	0.0820773	-1.04603	0.0625684	0.611567	0.35133	1.06457	0.994444	0.814503
AST	Cholelithiasis	14	0.509023	0.167587	0.00238659	0.180552	0.837494	1.66367	1.19788	2.31057	28	-0.5077	0.177143	0.00415643	-0.854901	-0.160499	0.601878	0.425325	0.851719	0.487926	0.254928
AST	Chronic_Renal_Failure	14	0.368231	0.33247	0.268051	-0.28341	1.01987	1.44518	0.753211	2.77284	28	-0.314664	0.335344	0.348073	-0.971938	0.342609	0.730034	0.378349	1.40862	0.994444	0.998259
AST	Chronic_Sinusitis	14	-0.384536	0.199284	0.0536579	-0.775132	0.00606065	0.680767	0.460643	1.00608	28	0.273518	0.200898	0.173364	-0.120243	0.667278	1.31458	0.886705	1.94893	0.987503	0.998259
AST	Cirrhosis	14	-0.498128	0.339382	0.142172	-1.16332	0.167061	0.607667	0.312448	1.18183	28	1.08592	0.34229	0.00151116	0.415037	1.75681	2.96218	1.51443	5.79394	0.994444	0.146047
AST	Colon_polyp	14	-0.00646415	0.273896	0.981171	-0.543301	0.530372	0.993557	0.580828	1.69956	28	0.0178105	0.276016	0.948551	-0.523182	0.558803	1.01797	0.592632	1.74858	0.996365	0.998259
AST	Compression_Fracture	14	0.0603251	0.198215	0.760868	-0.328176	0.448827	1.06218	0.720236	1.56647	28	0.0487594	0.199876	0.807271	-0.342998	0.440516	1.04997	0.70964	1.55351	0.994444	0.998259
AST	EnC	14	-0.0267335	0.274737	0.922484	-0.565217	0.511751	0.973621	0.568237	1.66821	28	-0.21385	0.27683	0.439821	-0.756436	0.328737	0.80747	0.469336	1.38921	0.994444	0.998259
AST	Endometriosis	14	-0.0479691	0.20942	0.818825	-0.458433	0.362495	0.953163	0.632273	1.43691	28	-0.0625328	0.211171	0.767135	-0.476428	0.351362	0.939382	0.620998	1.421	0.994444	0.998259
AST	Epilepsy	14	-0.0668778	0.27792	0.809837	-0.611601	0.477846	0.935309	0.542482	1.6126	28	0.146369	0.280462	0.60175	-0.403336	0.696074	1.15762	0.668088	2.00586	0.994444	0.998259
AST	Food_Allergy	14	-0.160946	0.238464	0.49972	-0.628336	0.306443	0.851338	0.533479	1.35858	28	0.250633	0.240476	0.297303	-0.220701	0.721967	1.28484	0.801956	2.05848	0.994444	0.998259
AST	GD	14	-0.453443	0.40334	0.26092	-1.24399	0.337103	0.635437	0.288232	1.40088	28	0.486097	0.40173	0.226276	-0.301294	1.27349	1.62596	0.73986	3.57329	0.994444	0.998259
AST	GaC	14	0.277176	0.226177	0.220394	-0.166131	0.720484	1.3194	0.846935	2.05543	28	-0.0506958	0.228046	0.824076	-0.497666	0.396275	0.950568	0.607948	1.48628	0.994444	0.998259
AST	Gastric_Ulcer	14	0.029222	0.117183	0.803074	-0.200457	0.258901	1.02965	0.818357	1.29551	28	0.100006	0.118176	0.397416	-0.131619	0.331631	1.10518	0.876675	1.39324	0.994444	0.998259
AST	Glaucoma	14	-0.0518581	0.156074	0.739689	-0.357764	0.254047	0.949464	0.699238	1.28923	28	-0.274274	0.157309	0.0812387	-0.582599	0.0340504	0.760124	0.558445	1.03464	0.994444	0.814503
AST	Head_Injury	14	-0.129006	0.290445	0.656922	-0.698278	0.440266	0.878969	0.497441	1.55312	28	0.225272	0.292935	0.441883	-0.348881	0.799426	1.25266	0.705477	2.22426	0.994444	0.998259
AST	Hearing_Loss	14	-0.447801	0.277174	0.106182	-0.991062	0.0954602	0.639032	0.371182	1.10017	28	-0.268254	0.279537	0.337238	-0.816147	0.279638	0.764713	0.442132	1.32265	0.994444	0.998259
AST	HepC	14	-0.228921	0.442085	0.604583	-1.09541	0.637565	0.795391	0.334403	1.89187	28	0.504039	0.445874	0.258286	-0.369874	1.37795	1.65539	0.690821	3.96677	0.994444	0.998259
AST	IS	14	0.000167956	0.135058	0.999008	-0.264546	0.264882	1.00017	0.767554	1.30328	28	-0.0860229	0.136293	0.527935	-0.353158	0.181112	0.917573	0.702466	1.19855	0.999008	0.998259
AST	Iron_Deficiency_Anemia	14	-0.175264	0.133677	0.189824	-0.43727	0.086743	0.839236	0.645797	1.09062	28	0.115526	0.134799	0.391432	-0.14868	0.379731	1.12246	0.861845	1.46189	0.994444	0.998259
AST	LuC	14	-0.37709	0.178949	0.0350955	-0.72783	-0.0263511	0.685854	0.482956	0.973993	28	0.240008	0.180364	0.183291	-0.113505	0.593521	1.27126	0.8927	1.81035	0.90472	0.998259
AST	MI	14	-0.182778	0.236835	0.440262	-0.646975	0.281419	0.832953	0.523627	1.32501	28	-0.0579414	0.238913	0.808377	-0.526212	0.410329	0.943705	0.590839	1.50731	0.994444	0.998259
AST	Osteoporosis	14	0.0164932	0.110299	0.881135	-0.199694	0.23268	1.01663	0.818982	1.26198	28	0.113279	0.111256	0.308593	-0.104783	0.331341	1.11994	0.90052	1.39283	0.994444	0.998259
AST	OvC	14	0.259941	0.332759	0.434703	-0.392267	0.91215	1.29685	0.675524	2.48967	28	-0.574069	0.33534	0.086915	-1.23134	0.0831978	0.563229	0.291902	1.08676	0.994444	0.831518
AST	Ovarian_Cyst	14	0.0314087	0.1861	0.865975	-0.333347	0.396164	1.03191	0.716522	1.48611	28	-0.0261488	0.18761	0.889151	-0.393863	0.341566	0.97419	0.674446	1.40715	0.994444	0.998259
AST	PAD	14	0.231462	0.267974	0.387726	-0.293767	0.756691	1.26044	0.74545	2.13121	28	-0.539093	0.270528	0.0462893	-1.06933	-0.00885865	0.583277	0.34324	0.99118	0.994444	0.636747
AST	PTB	14	0.0879788	0.183508	0.631634	-0.271697	0.447654	1.09196	0.762085	1.56464	28	0.236158	0.185031	0.201844	-0.126503	0.598819	1.26637	0.881172	1.81997	0.994444	0.998259
AST	Periodontal_Disease	14	-0.117524	0.146308	0.421821	-0.404288	0.16924	0.889119	0.667452	1.1844	28	0.071527	0.147466	0.627647	-0.217506	0.36056	1.07415	0.804523	1.43413	0.994444	0.998259
AST	Pneumonia	14	0.0467597	0.162744	0.773867	-0.272219	0.365738	1.04787	0.761687	1.44158	28	-0.141582	0.164057	0.388136	-0.463133	0.17997	0.867984	0.629309	1.19718	0.994444	0.998259
AST	Pollinosis	14	-0.109992	0.102343	0.282491	-0.310584	0.0905998	0.895841	0.733019	1.09483	28	-0.0165303	0.103187	0.872726	-0.218777	0.185717	0.983606	0.803501	1.20408	0.994444	0.998259
AST	Pyelonephritis	14	0.201139	0.248898	0.419023	-0.286701	0.688979	1.22279	0.750736	1.99168	28	0.0393975	0.250949	0.875249	-0.452462	0.531257	1.04018	0.63606	1.70107	0.994444	0.998259
AST	RA	14	-0.744289	0.209025	0.000369771	-1.15398	-0.3346	0.475072	0.31538	0.715624	28	0.536966	0.208114	0.00987558	0.129063	0.94487	1.71081	1.13776	2.57248	0.136076	0.370838
AST	SAP	14	-0.18932	0.111144	0.0884969	-0.407162	0.0285216	0.827522	0.665537	1.02893	28	-0.108595	0.112147	0.332884	-0.328404	0.111214	0.897094	0.720072	1.11763	0.994444	0.998259
AST	T1D	14	-0.119303	0.3312	0.718687	-0.768454	0.529848	0.887539	0.463729	1.69867	28	0.501503	0.334154	0.133404	-0.153439	1.15645	1.6512	0.857753	3.17862	0.994444	0.9329
AST	T2D	14	0.0825004	0.146924	0.574446	-0.205471	0.370472	1.086	0.814264	1.44842	28	-0.291438	0.148053	0.049014	-0.581623	-0.00125398	0.747188	0.55899	0.998747	0.994444	0.65829
AST	UAP	14	-0.0977863	0.286843	0.733175	-0.659998	0.464426	0.906843	0.516852	1.5911	28	-0.305887	0.289514	0.290715	-0.873334	0.26156	0.73647	0.417557	1.29895	0.994444	0.998259
AST	UF	14	0.110545	0.0909851	0.224374	-0.0677857	0.288876	1.11689	0.934461	1.33493	28	-0.0162288	0.0917114	0.859544	-0.195983	0.163526	0.983902	0.822026	1.17766	0.994444	0.998259
AST	Urolithiasis	14	0.020426	0.190555	0.914637	-0.353062	0.393914	1.02064	0.702533	1.48277	28	0.00264543	0.192163	0.989016	-0.373995	0.379286	1.00265	0.68798	1.46124	0.994444	0.99922
AST	Urticaria	14	0.063262	0.132375	0.632721	-0.196193	0.322717	1.06531	0.821854	1.38087	28	-0.0258163	0.133349	0.84649	-0.28718	0.235548	0.974514	0.750377	1.2656	0.994444	0.998259
AST	Ventricular_Arrhythmia	14	-0.100745	0.348015	0.77221	-0.782856	0.581365	0.904163	0.457099	1.78848	28	0.0699998	0.350935	0.841898	-0.617832	0.757832	1.07251	0.539112	2.13365	0.994444	0.998259
AST	Zoster	14	-0.625111	0.248849	0.0120047	-1.11286	-0.137366	0.535202	0.328619	0.871651	28	0.301413	0.253278	0.234027	-0.195012	0.797837	1.35177	0.822825	2.22073	0.730166	0.998259
BMI	AD	60	-0.257482	0.181268	0.155478	-0.612767	0.0978039	0.772996	0.541849	1.10275	36	0.401382	0.263025	0.127004	-0.114147	0.91691	1.49389	0.892127	2.50155	0.994444	0.912842
BMI	ATC_A02B	60	0.10929	0.0651429	0.0934075	-0.0183905	0.23697	1.11549	0.981778	1.2674	36	-0.106172	0.0945668	0.261557	-0.291523	0.0791789	0.89927	0.747125	1.0824	0.994444	0.998259
BMI	ATC_A10	60	0.37624	0.138863	0.00673978	0.104069	0.648411	1.4568	1.10968	1.9125	36	-0.0797749	0.198649	0.687987	-0.469126	0.309576	0.923324	0.625549	1.36285	0.652695	0.998259
BMI	ATC_B01A	60	0.0637545	0.080368	0.427613	-0.0937667	0.221276	1.06583	0.910495	1.24767	36	0.0100653	0.116775	0.931312	-0.218813	0.238944	1.01012	0.803472	1.26991	0.994444	0.998259
BMI	ATC_C01D	60	0.274201	0.112366	0.0146767	0.0539646	0.494438	1.31548	1.05545	1.63958	36	-0.223555	0.163097	0.170472	-0.543226	0.0961147	0.799671	0.580872	1.10089	0.771577	0.998259
BMI	ATC_C02	60	-0.00718824	0.172221	0.966707	-0.344741	0.330364	0.992838	0.708404	1.39148	36	0.333016	0.249207	0.18145	-0.155429	0.821461	1.39517	0.856048	2.27382	0.994998	0.998259
BMI	ATC_C03	60	0.148888	0.102787	0.147473	-0.0525739	0.35035	1.16054	0.948784	1.41956	36	0.0505562	0.149237	0.734787	-0.241948	0.34306	1.05186	0.785097	1.40925	0.994444	0.998259
BMI	ATC_C07	60	0.0282252	0.108216	0.794229	-0.183878	0.240329	1.02863	0.832037	1.27167	36	0.0656714	0.157093	0.675917	-0.242231	0.373574	1.06788	0.784875	1.45292	0.994444	0.998259
BMI	ATC_C08	60	0.189458	0.0815779	0.0202106	0.029565	0.34935	1.20859	1.03001	1.41815	36	-0.0832641	0.118437	0.482041	-0.315401	0.148873	0.920108	0.729496	1.16053	0.823611	0.998259
BMI	ATC_C09	60	0.140668	0.0901733	0.118767	-0.0360721	0.317407	1.15104	0.964571	1.37356	36	-0.00834711	0.129372	0.948556	-0.261917	0.245223	0.991688	0.769575	1.27791	0.994444	0.998259
BMI	ATC_C10AA	60	0.120429	0.0901852	0.181762	-0.0563341	0.297192	1.12798	0.945223	1.34607	36	-0.0395641	0.130816	0.762315	-0.295963	0.216835	0.961208	0.743815	1.24214	0.994444	0.998259
BMI	ATC_H03A	60	0.12503	0.178535	0.483732	-0.224898	0.474958	1.13318	0.798598	1.60795	36	-0.0577703	0.259152	0.823597	-0.565707	0.450167	0.943867	0.567958	1.56857	0.994444	0.998259
BMI	ATC_L04	60	0.0838088	0.147319	0.569428	-0.204936	0.372553	1.08742	0.8147	1.45144	36	-0.146332	0.213718	0.493536	-0.565219	0.272555	0.863871	0.568236	1.31332	0.994444	0.998259
BMI	ATC_M01A	60	0.0897849	0.0658923	0.173008	-0.039364	0.218934	1.09394	0.961401	1.24475	36	-0.16467	0.09567	0.0852099	-0.352183	0.0228435	0.848174	0.703152	1.02311	0.994444	0.824376
BMI	ATC_M05B	60	-0.0289774	0.12045	0.809884	-0.26506	0.207105	0.971438	0.76716	1.23011	36	-0.0530824	0.174883	0.761486	-0.395854	0.289689	0.948302	0.673105	1.33601	0.994444	0.998259
BMI	ATC_N02A	60	0.23378	0.209437	0.264322	-0.176715	0.644276	1.26337	0.838018	1.90461	36	-0.269938	0.304193	0.374868	-0.866156	0.32628	0.763427	0.420565	1.3858	0.994444	0.998259
BMI	ATC_N02BA	60	0.126464	0.0898622	0.159336	-0.0496661	0.302594	1.13481	0.951547	1.35336	36	-0.0999222	0.129339	0.439783	-0.353427	0.153582	0.904908	0.702278	1.166	0.994444	0.998259
BMI	ATC_N02BE	60	0.163441	0.151207	0.27974	-0.132926	0.459807	1.17756	0.87553	1.58377	36	-0.110057	0.219762	0.616513	-0.540791	0.320677	0.895783	0.582287	1.37806	0.994444	0.998259
BMI	ATC_N06A	60	0.184246	0.205413	0.369743	-0.218363	0.586856	1.20231	0.803833	1.79833	36	-0.136041	0.298251	0.648296	-0.720612	0.44853	0.872807	0.486454	1.56601	0.994444	0.998259
BMI	ATC_R03A	60	0.220438	0.194268	0.256498	-0.160328	0.601203	1.24662	0.851864	1.82431	36	-0.0983955	0.282043	0.727189	-0.6512	0.454409	0.90629	0.52142	1.57524	0.994444	0.998259
BMI	ATC_R03BA	60	-0.0784201	0.10869	0.470601	-0.291453	0.134612	0.924576	0.747177	1.14409	36	0.156379	0.157763	0.321576	-0.152837	0.465595	1.16927	0.85827	1.59296	0.994444	0.998259
BMI	ATC_R06A	60	0.0455408	0.102957	0.658253	-0.156256	0.247337	1.04659	0.855341	1.28061	36	0.00833061	0.149455	0.955549	-0.284602	0.301263	1.00837	0.752314	1.35157	0.994444	0.99922
BMI	ATC_S01E	60	0.143962	0.133375	0.280419	-0.117453	0.405377	1.15484	0.889182	1.49987	36	-0.238834	0.193591	0.217314	-0.618272	0.140604	0.787546	0.538875	1.15097	0.994444	0.998259
BMI	Allergic_Conjunctivitis	60	-0.204941	0.146458	0.161718	-0.491998	0.0821162	0.814696	0.611404	1.08558	36	0.241269	0.212493	0.256198	-0.175216	0.657755	1.27286	0.839275	1.93045	0.994444	0.998259
BMI	Allergic_Rhinitis	60	-0.173832	0.119361	0.145295	-0.40778	0.0601161	0.840438	0.665125	1.06196	36	0.247715	0.173186	0.152619	-0.0917296	0.58716	1.2811	0.912352	1.79887	0.994444	0.972531
BMI	Angina	60	0.05021	0.119743	0.674985	-0.184486	0.284906	1.05149	0.831532	1.32964	36	0.0544182	0.173828	0.754237	-0.286286	0.395122	1.05593	0.751048	1.48457	0.994444	0.998259
BMI	Asthma	60	-0.00668541	0.123343	0.956775	-0.248439	0.235068	0.993337	0.780018	1.26499	36	0.195816	0.179064	0.274151	-0.155149	0.546781	1.2163	0.856287	1.72768	0.994681	0.998259
BMI	Atrial_Flutter	60	0.347907	0.219135	0.112369	-0.0815985	0.777412	1.4161	0.921642	2.17583	36	-0.441975	0.318057	0.164647	-1.06537	0.181416	0.642766	0.344602	1.19891	0.994444	0.998259
BMI	BrC	60	-0.00894774	0.128811	0.94462	-0.261417	0.243521	0.991092	0.76996	1.27573	36	-0.164317	0.186928	0.37938	-0.530696	0.202062	0.848473	0.588196	1.22392	0.994444	0.998259
BMI	CHB	60	0.238187	0.271275	0.379929	-0.293513	0.769887	1.26895	0.74564	2.15952	36	-0.337432	0.393948	0.3917	-1.10957	0.434707	0.7136	0.3297	1.54451	0.994444	0.998259
BMI	CHC	60	0.117633	0.140168	0.401342	-0.157096	0.392362	1.12483	0.854622	1.48047	36	-0.303215	0.203428	0.136086	-0.701934	0.0955043	0.738441	0.495626	1.10021	0.994444	0.9329
BMI	CHF	60	-0.133372	0.113544	0.240144	-0.355919	0.0891747	0.875139	0.700529	1.09327	36	0.360004	0.164857	0.0289815	0.0368846	0.683123	1.43334	1.03757	1.98005	0.994444	0.564451
BMI	COPD	60	0.154944	0.360542	0.667376	-0.55172	0.861607	1.16759	0.575959	2.36696	36	-0.16262	0.523611	0.756124	-1.1889	0.863656	0.849914	0.304557	2.37182	0.994444	0.998259
BMI	CRC	60	-0.252372	0.113145	0.0257126	-0.474135	-0.0306085	0.776956	0.622423	0.969855	36	0.299798	0.164194	0.0678688	-0.0220222	0.621617	1.34959	0.978219	1.86194	0.83002	0.78221
BMI	CSOM	60	-0.141772	0.196579	0.47079	-0.527066	0.243523	0.867819	0.590334	1.27574	36	0.229876	0.285339	0.420459	-0.329388	0.78914	1.25844	0.719364	2.2015	0.994444	0.998259
BMI	Cardiac_Valvular_Disease	60	0.38953	0.263729	0.139674	-0.12738	0.90644	1.47629	0.880399	2.47549	36	-0.475682	0.382798	0.213998	-1.22597	0.274601	0.621461	0.293474	1.31601	0.994444	0.998259
BMI	Cataract	60	0.0798702	0.0730526	0.274251	-0.0633129	0.223053	1.08315	0.93865	1.24989	36	-0.0457357	0.10605	0.666274	-0.253593	0.162121	0.955294	0.776008	1.176	0.994444	0.998259
BMI	CeAn	60	-0.131889	0.168007	0.432443	-0.461183	0.197405	0.876438	0.630537	1.21824	36	-0.00420504	0.24393	0.986246	-0.482308	0.473898	0.995804	0.617357	1.60624	0.994444	0.99922
BMI	CeC	60	0.0349872	0.260227	0.893048	-0.475057	0.545032	1.03561	0.621849	1.72466	36	-0.0255393	0.377846	0.946111	-0.766118	0.715039	0.974784	0.464814	2.04427	0.994444	0.998259
BMI	Cholecystitis	60	0.617014	0.249758	0.0134945	0.127488	1.10654	1.85339	1.13597	3.02388	36	-0.633343	0.362521	0.0806281	-1.34388	0.0771975	0.530814	0.260831	1.08026	0.756022	0.814503
BMI	Cholelithiasis	60	0.344789	0.147249	0.0192048	0.0561803	0.633398	1.41169	1.05779	1.884	36	-0.270757	0.213787	0.20534	-0.689779	0.148265	0.762802	0.501687	1.15982	0.823611	0.998259
BMI	Chronic_Renal_Failure	60	0.147783	0.311381	0.635068	-0.462523	0.75809	1.15926	0.629693	2.1342	36	0.0950716	0.452027	0.833416	-0.7909	0.981044	1.09974	0.453436	2.66724	0.994444	0.998259
BMI	Chronic_Sinusitis	60	0.153338	0.170335	0.368006	-0.180519	0.487196	1.16572	0.834837	1.62775	36	-0.255479	0.247239	0.30145	-0.740068	0.229109	0.774545	0.477081	1.25748	0.994444	0.998259
BMI	Cirrhosis	60	-0.151062	0.293867	0.607218	-0.727041	0.424917	0.859794	0.483337	1.52946	36	0.233431	0.426567	0.58422	-0.602641	1.0695	1.26293	0.547364	2.91393	0.994444	0.998259
BMI	Colon_polyp	60	0.145661	0.18719	0.436484	-0.221231	0.512553	1.1568	0.801531	1.66955	36	-0.134304	0.271693	0.621079	-0.666822	0.398215	0.874324	0.513337	1.48916	0.994444	0.998259
BMI	Compression_Fracture	60	0.0833448	0.187393	0.656494	-0.283946	0.450636	1.08692	0.752807	1.56931	36	-0.230074	0.271975	0.397587	-0.763144	0.302997	0.794475	0.466198	1.35391	0.994444	0.998259
BMI	EnC	60	-0.0758661	0.234899	0.746715	-0.536267	0.384535	0.92694	0.584928	1.46893	36	0.134999	0.341299	0.69244	-0.533946	0.803945	1.14454	0.586287	2.23434	0.994444	0.998259
BMI	Endometriosis	60	0.0405652	0.203243	0.841802	-0.357792	0.438922	1.0414	0.699219	1.55103	36	-0.263205	0.292343	0.367945	-0.836196	0.309787	0.768585	0.433356	1.36313	0.994444	0.998259
BMI	Epilepsy	60	0.419878	0.231369	0.0695607	-0.0336039	0.873361	1.52178	0.966954	2.39495	36	-0.632973	0.335888	0.0595003	-1.29131	0.0253668	0.531011	0.27491	1.02569	0.994444	0.72987
BMI	Food_Allergy	60	-0.0762342	0.184502	0.679468	-0.437858	0.285389	0.926599	0.645418	1.33028	36	0.131735	0.267644	0.622576	-0.392847	0.656317	1.14081	0.675132	1.92768	0.994444	0.998259
BMI	GD	60	0.132043	0.179895	0.462949	-0.220551	0.484637	1.14116	0.802077	1.62359	36	-0.169739	0.261041	0.515536	-0.681379	0.3419	0.843885	0.505919	1.40762	0.994444	0.998259
BMI	GaC	60	-0.142702	0.170744	0.403286	-0.477361	0.191956	0.867012	0.620418	1.21162	36	0.22787	0.247777	0.357751	-0.257773	0.713513	1.25592	0.772771	2.04115	0.994444	0.998259
BMI	Gastric_Ulcer	60	0.00879148	0.11496	0.939042	-0.21653	0.234113	1.00883	0.805308	1.26379	36	-0.03677	0.166841	0.825568	-0.363778	0.290238	0.963898	0.695046	1.33675	0.994444	0.998259
BMI	Glaucoma	60	0.0870949	0.131558	0.507953	-0.170758	0.344948	1.091	0.843025	1.41192	36	-0.115292	0.191026	0.54615	-0.489703	0.25912	0.891106	0.612808	1.29579	0.994444	0.998259
BMI	Head_Injury	60	-0.160616	0.24829	0.517704	-0.647263	0.326032	0.851619	0.523476	1.38546	36	0.311578	0.360394	0.387286	-0.394794	1.01795	1.36558	0.673819	2.76751	0.994444	0.998259
BMI	Hearing_Loss	60	0.314144	0.211228	0.136956	-0.0998637	0.728151	1.36909	0.904961	2.07125	36	-0.3903	0.306577	0.202987	-0.991191	0.210592	0.676854	0.371134	1.23441	0.994444	0.998259
BMI	HepC	60	-0.0971822	0.313464	0.756541	-0.711572	0.517208	0.907391	0.490872	1.67734	36	0.0702744	0.454951	0.877242	-0.82143	0.961979	1.0728	0.439802	2.61687	0.994444	0.998259
BMI	IS	60	0.15242	0.11153	0.17174	-0.0661777	0.371018	1.16465	0.935965	1.44921	36	-0.163997	0.162035	0.311486	-0.481585	0.153591	0.848745	0.617803	1.16601	0.994444	0.998259
BMI	Iron_Deficiency_Anemia	60	-0.134853	0.141308	0.339924	-0.411817	0.142112	0.873845	0.662445	1.15271	36	0.141704	0.205127	0.489685	-0.260345	0.543752	1.15224	0.770786	1.72246	0.994444	0.998259
BMI	LuC	60	-0.0154062	0.236754	0.948116	-0.479445	0.448632	0.984712	0.619127	1.56617	36	-0.116323	0.343627	0.734974	-0.789832	0.557185	0.890188	0.453921	1.74575	0.994444	0.998259
BMI	MI	60	0.272159	0.133572	0.0415963	0.0103567	0.533961	1.3128	1.01041	1.70567	36	-0.200427	0.193886	0.30126	-0.580443	0.17959	0.818382	0.55965	1.19673	0.932193	0.998259
BMI	Osteoporosis	60	-0.0440129	0.084189	0.601122	-0.209023	0.120998	0.956942	0.811376	1.12862	36	0.00991395	0.122254	0.935368	-0.229705	0.249532	1.00996	0.794768	1.28343	0.994444	0.998259
BMI	OvC	60	-0.111586	0.306769	0.716049	-0.712853	0.489682	0.894415	0.490243	1.6318	36	0.0771256	0.445318	0.8625	-0.795698	0.949949	1.08018	0.451266	2.58558	0.994444	0.998259
BMI	Ovarian_Cyst	60	-0.107868	0.167744	0.52019	-0.436646	0.22091	0.897746	0.6462	1.24721	36	0.240986	0.243137	0.32161	-0.235562	0.717534	1.2725	0.790127	2.04937	0.994444	0.998259
BMI	PAD	60	0.636054	0.249586	0.0108205	0.146866	1.12524	1.88901	1.1582	3.08096	36	-0.635459	0.362284	0.0794241	-1.34554	0.074617	0.529692	0.2604	1.07747	0.730166	0.814503
BMI	PTB	60	-0.0828072	0.139215	0.551967	-0.355668	0.190054	0.920529	0.700705	1.20931	36	-0.103457	0.20203	0.608588	-0.499435	0.292521	0.901715	0.606873	1.3398	0.994444	0.998259
BMI	Periodontal_Disease	60	-0.0877917	0.123117	0.4758	-0.329102	0.153518	0.915952	0.71957	1.16593	36	-0.00614713	0.178662	0.972553	-0.356324	0.34403	0.993872	0.700246	1.41062	0.994444	0.99922
BMI	Pneumonia	60	0.0641086	0.139325	0.645417	-0.208968	0.337185	1.06621	0.811421	1.401	36	-0.185127	0.202202	0.359902	-0.581443	0.21119	0.830999	0.559091	1.23515	0.994444	0.998259
BMI	Pollinosis	60	-0.0814796	0.0775824	0.293611	-0.233541	0.0705819	0.921752	0.791725	1.07313	36	0.060935	0.112552	0.588237	-0.159668	0.281538	1.06283	0.852427	1.32517	0.994444	0.998259
BMI	Pyelonephritis	60	0.0116923	0.234412	0.960218	-0.447755	0.471139	1.01176	0.639061	1.60182	36	0.00184602	0.340194	0.99567	-0.664934	0.668626	1.00185	0.514308	1.95155	0.994681	0.99922
BMI	RA	60	-0.080125	0.118635	0.499427	-0.312649	0.152399	0.923001	0.731506	1.16463	36	0.0322673	0.172145	0.851314	-0.305137	0.369671	1.03279	0.737022	1.44726	0.994444	0.998259
BMI	SAP	60	0.0772526	0.109607	0.480925	-0.137577	0.292082	1.08031	0.871467	1.33921	36	-0.0202565	0.159137	0.898711	-0.332164	0.291651	0.979947	0.717369	1.33864	0.994444	0.998259
BMI	T1D	60	0.301058	0.370829	0.416877	-0.425766	1.02788	1.35129	0.653269	2.79514	36	0.0956393	0.538568	0.859052	-0.959954	1.15123	1.10036	0.382911	3.16209	0.994444	0.998259
BMI	T2D	60	0.401574	0.140406	0.00423524	0.126378	0.676769	1.49417	1.13471	1.96751	36	-0.0679525	0.201554	0.73601	-0.462999	0.327094	0.934305	0.629393	1.38693	0.564429	0.998259
BMI	UAP	60	-0.104661	0.204851	0.609411	-0.506169	0.296846	0.90063	0.602801	1.34561	36	0.37753	0.29739	0.204271	-0.205354	0.960414	1.45868	0.814359	2.61278	0.994444	0.998259
BMI	UF	60	0.0154889	0.1027	0.88012	-0.185804	0.216782	1.01561	0.830436	1.24207	36	-0.103476	0.148588	0.48618	-0.394708	0.187756	0.901698	0.673877	1.20654	0.994444	0.998259
BMI	Urolithiasis	60	0.0336904	0.172003	0.844711	-0.303436	0.370817	1.03426	0.738277	1.44892	36	0.175235	0.249829	0.483043	-0.314431	0.6649	1.19153	0.730204	1.9443	0.994444	0.998259
BMI	Urticaria	60	-0.16529	0.117372	0.159056	-0.395339	0.0647596	0.847648	0.673452	1.0669	36	0.135827	0.170323	0.425179	-0.198005	0.469659	1.14548	0.820365	1.59945	0.994444	0.998259
BMI	Ventricular_Arrhythmia	60	-0.172812	0.293225	0.555626	-0.747532	0.401908	0.841296	0.473534	1.49467	36	0.396415	0.425627	0.351663	-0.437814	1.23064	1.48649	0.645446	3.42344	0.994444	0.998259
BMI	Zoster	60	-0.146589	0.206722	0.478256	-0.551763	0.258586	0.863649	0.575933	1.2951	36	0.113463	0.300055	0.705327	-0.474645	0.701571	1.12015	0.622106	2.01692	0.994444	0.998259
Cr	AD	64	0.009199	0.0856946	0.914514	-0.158762	0.17716	1.00924	0.853199	1.19382	75	0.0952429	0.139125	0.493605	-0.177441	0.367927	1.09993	0.83741	1.44474	0.994444	0.998259
Cr	ATC_A02B	64	-0.0132618	0.0314577	0.673335	-0.0749189	0.0483953	0.986826	0.927819	1.04959	75	0.02722	0.0510728	0.594059	-0.0728828	0.127323	1.02759	0.92971	1.13578	0.994444	0.998259
Cr	ATC_A10	64	0.0407193	0.0553219	0.461705	-0.0677116	0.14915	1.04156	0.93453	1.16085	75	-0.0735734	0.0897716	0.412466	-0.249526	0.102379	0.929068	0.77917	1.1078	0.994444	0.998259
Cr	ATC_B01A	64	-0.0210662	0.0380595	0.579916	-0.0956628	0.0535304	0.979154	0.90877	1.05499	75	-0.0353618	0.0614988	0.565291	-0.1559	0.0851759	0.965256	0.855645	1.08891	0.994444	0.998259
Cr	ATC_C01D	64	-0.0204198	0.0566901	0.718697	-0.131532	0.0906928	0.979787	0.876751	1.09493	75	0.0215957	0.0919686	0.814351	-0.158663	0.201854	1.02183	0.853284	1.22367	0.994444	0.998259
Cr	ATC_C02	64	-0.113171	0.0841551	0.178694	-0.278115	0.0517734	0.892998	0.75721	1.05314	75	0.120259	0.136657	0.378856	-0.147589	0.388106	1.12779	0.862786	1.47419	0.994444	0.998259
Cr	ATC_C03	64	-0.015647	0.045004	0.728081	-0.103855	0.072561	0.984475	0.901356	1.07526	75	0.00692693	0.0730012	0.924404	-0.136155	0.150009	1.00695	0.872707	1.16185	0.994444	0.998259
Cr	ATC_C07	64	-0.075433	0.0505947	0.135981	-0.174599	0.0237327	0.927342	0.839794	1.02402	75	0.079986	0.0821639	0.330308	-0.0810552	0.241027	1.08327	0.922143	1.27256	0.994444	0.998259
Cr	ATC_C08	64	-0.057494	0.0435424	0.186696	-0.142837	0.027849	0.944128	0.866895	1.02824	75	0.053532	0.0706308	0.448503	-0.0849044	0.191968	1.05499	0.9186	1.21163	0.994444	0.998259
Cr	ATC_C09	64	-0.0250114	0.0447983	0.576632	-0.112816	0.0627933	0.975299	0.893315	1.06481	75	0.0151927	0.0726703	0.834399	-0.127241	0.157626	1.01531	0.880521	1.17073	0.994444	0.998259
Cr	ATC_C10AA	64	-0.0374422	0.0458396	0.414037	-0.127288	0.0524034	0.96325	0.88048	1.0538	75	0.0695632	0.0743703	0.349601	-0.0762025	0.215329	1.07204	0.926629	1.24027	0.994444	0.998259
Cr	ATC_H03A	64	-0.140154	0.0881199	0.111725	-0.312869	0.0325614	0.869225	0.731346	1.0331	75	0.136826	0.143358	0.339863	-0.144155	0.417808	1.14663	0.865753	1.51863	0.994444	0.998259
Cr	ATC_L04	64	0.0912629	0.0820055	0.265757	-0.0694679	0.251994	1.09556	0.93289	1.28659	75	0.0474097	0.133148	0.721791	-0.213561	0.308381	1.04855	0.807703	1.36122	0.994444	0.998259
Cr	ATC_M01A	64	0.0283552	0.0336617	0.399586	-0.0376216	0.0943321	1.02876	0.963077	1.09892	75	-0.0393777	0.054601	0.470792	-0.146396	0.0676403	0.961387	0.863816	1.06998	0.994444	0.998259
Cr	ATC_M05B	64	0.0511989	0.0603743	0.396424	-0.0671348	0.169533	1.05253	0.935069	1.18475	75	-0.107616	0.0979286	0.271802	-0.299556	0.0843242	0.897973	0.741147	1.08798	0.994444	0.998259
Cr	ATC_N02A	64	0.0795881	0.107752	0.460135	-0.131605	0.290782	1.08284	0.876687	1.33747	75	-0.132796	0.174535	0.446745	-0.474885	0.209294	0.875644	0.621957	1.23281	0.994444	0.998259
Cr	ATC_N02BA	64	-0.0105332	0.0435967	0.809086	-0.0959827	0.0749163	0.989522	0.90848	1.07779	75	0.00131906	0.070431	0.985058	-0.136726	0.139364	1.00132	0.87221	1.14954	0.994444	0.99922
Cr	ATC_N02BE	64	0.0930136	0.0805079	0.247953	-0.0647819	0.250809	1.09748	0.937272	1.28506	75	-0.115688	0.130721	0.376154	-0.371901	0.140524	0.890753	0.689422	1.15088	0.994444	0.998259
Cr	ATC_N06A	64	0.0849257	0.0975714	0.384084	-0.106314	0.276166	1.08864	0.899142	1.31807	75	-0.0951398	0.158284	0.547794	-0.405377	0.215098	0.909246	0.666725	1.23998	0.994444	0.998259
Cr	ATC_R03A	64	-0.0749264	0.0849986	0.378046	-0.241524	0.0916709	0.927812	0.78543	1.096	75	0.148527	0.137716	0.280809	-0.121396	0.41845	1.16012	0.885683	1.5196	0.994444	0.998259
Cr	ATC_R03BA	64	-0.0245201	0.0592879	0.679184	-0.140724	0.0916842	0.975778	0.868729	1.09602	75	0.115982	0.0961989	0.227955	-0.0725683	0.304531	1.12298	0.930002	1.35599	0.994444	0.998259
Cr	ATC_R06A	64	-0.00681742	0.0589219	0.907888	-0.122304	0.108669	0.993206	0.884879	1.11479	75	0.0545239	0.0957434	0.569031	-0.133133	0.242181	1.05604	0.875349	1.27402	0.994444	0.998259
Cr	ATC_S01E	64	-0.0467429	0.086967	0.590937	-0.217198	0.123712	0.954333	0.80477	1.13169	75	0.0800534	0.14109	0.570446	-0.196482	0.356589	1.08334	0.821616	1.42845	0.994444	0.998259
Cr	Allergic_Conjunctivitis	64	-0.0333975	0.0882985	0.705257	-0.206463	0.139668	0.967154	0.813457	1.14989	75	0.184499	0.143636	0.198973	-0.0970287	0.466026	1.20262	0.90753	1.59365	0.994444	0.998259
Cr	Allergic_Rhinitis	64	0.0856221	0.0664474	0.197548	-0.0446148	0.215859	1.08939	0.956366	1.24093	75	-0.0347093	0.107823	0.74752	-0.246041	0.176623	0.965886	0.78189	1.19318	0.994444	0.998259
Cr	Angina	64	-0.0960924	0.0609555	0.114925	-0.215565	0.0233803	0.90838	0.806086	1.02366	75	0.0229152	0.0989114	0.816791	-0.170951	0.216782	1.02318	0.842863	1.24207	0.994444	0.998259
Cr	Asthma	64	-0.0110765	0.0544575	0.838824	-0.117813	0.0956601	0.988985	0.888862	1.10039	75	0.0647261	0.0883483	0.463787	-0.108436	0.237889	1.06687	0.897236	1.26857	0.994444	0.998259
Cr	Atrial_Flutter	64	0.0635555	0.115495	0.58212	-0.162814	0.289925	1.06562	0.849749	1.33633	75	-0.106658	0.187446	0.569353	-0.474052	0.260737	0.898833	0.622475	1.29789	0.994444	0.998259
Cr	BrC	64	0.0185127	0.0615538	0.763601	-0.102133	0.139158	1.01869	0.90291	1.14931	75	0.0175438	0.0999227	0.860629	-0.178305	0.213392	1.0177	0.836687	1.23787	0.994444	0.998259
Cr	CHB	64	0.106333	0.161266	0.509662	-0.209749	0.422415	1.11219	0.810788	1.52564	75	0.0234449	0.262526	0.928839	-0.491105	0.537995	1.02372	0.61195	1.71257	0.994444	0.998259
Cr	CHC	64	0.0697036	0.0651529	0.284689	-0.0579961	0.197403	1.07219	0.943654	1.21824	75	-0.104642	0.105752	0.322417	-0.311915	0.102632	0.900647	0.732044	1.10808	0.994444	0.998259
Cr	CHF	64	0.0430794	0.0825688	0.601851	-0.118755	0.204914	1.04402	0.888025	1.22742	75	-0.0789944	0.133935	0.555326	-0.341506	0.183517	0.924045	0.710699	1.20144	0.994444	0.998259
Cr	COPD	64	0.192534	0.160854	0.231327	-0.12274	0.507808	1.21232	0.884493	1.66165	75	0.0791127	0.261002	0.761805	-0.432451	0.590677	1.08233	0.648916	1.80521	0.994444	0.998259
Cr	CRC	64	0.0429057	0.0738299	0.561145	-0.101801	0.187612	1.04384	0.903209	1.20637	75	0.00101443	0.119857	0.993247	-0.233905	0.235934	1.00101	0.791437	1.26609	0.994444	0.99922
Cr	CSOM	64	0.138854	0.115888	0.230847	-0.0882859	0.365995	1.14896	0.915499	1.44195	75	0.0364886	0.188085	0.846176	-0.332158	0.405135	1.03716	0.717374	1.49951	0.994444	0.998259
Cr	Cardiac_Valvular_Disease	64	-0.148429	0.11893	0.212019	-0.381532	0.0846744	0.862061	0.682814	1.08836	75	0.0960786	0.193016	0.618643	-0.282233	0.47439	1.10085	0.754098	1.60703	0.994444	0.998259
Cr	Cataract	64	0.00284259	0.0354181	0.936032	-0.0665768	0.072262	1.00285	0.935591	1.07494	75	0.00662486	0.0574556	0.908204	-0.105988	0.119238	1.00665	0.899435	1.12664	0.994444	0.998259
Cr	CeAn	64	0.043289	0.0926879	0.640471	-0.138379	0.224957	1.04424	0.870768	1.25227	75	-0.0376343	0.150536	0.802586	-0.332686	0.257417	0.963065	0.716995	1.29358	0.994444	0.998259
Cr	CeC	64	0.024536	0.125413	0.844891	-0.221273	0.270345	1.02484	0.801498	1.31042	75	0.0332246	0.203576	0.870357	-0.365784	0.432233	1.03378	0.693653	1.54069	0.994444	0.998259
Cr	Cholecystitis	64	-0.0265074	0.128122	0.836094	-0.277626	0.224612	0.973841	0.75758	1.25184	75	-0.0849265	0.207659	0.682561	-0.491938	0.322085	0.91858	0.611441	1.38	0.994444	0.998259
Cr	Cholelithiasis	64	0.0211174	0.0673868	0.753995	-0.110961	0.153196	1.02134	0.894974	1.16555	75	-0.0745232	0.109203	0.49497	-0.288562	0.139515	0.928186	0.74934	1.14972	0.994444	0.998259
Cr	Chronic_Renal_Failure	64	0.136784	0.156791	0.38299	-0.170526	0.444094	1.14658	0.843222	1.55908	75	-0.159964	0.254403	0.52949	-0.658593	0.338665	0.852174	0.517579	1.40307	0.994444	0.998259
Cr	Chronic_Sinusitis	64	-0.0145397	0.101755	0.886377	-0.213979	0.184899	0.985566	0.807366	1.2031	75	-0.0257796	0.165079	0.875902	-0.349333	0.297774	0.97455	0.705158	1.34686	0.994444	0.998259
Cr	Cirrhosis	64	-0.0816764	0.137894	0.553642	-0.351949	0.188596	0.92157	0.703316	1.20755	75	-0.107875	0.22376	0.629733	-0.546445	0.330694	0.89774	0.579005	1.39193	0.994444	0.998259
Cr	Colon_polyp	64	-0.218115	0.104385	0.0366611	-0.422709	-0.0135198	0.804033	0.655269	0.986571	75	0.196483	0.169504	0.246388	-0.135744	0.52871	1.21711	0.873066	1.69674	0.90472	0.998259
Cr	Compression_Fracture	64	0.0140033	0.0960823	0.884125	-0.174318	0.202325	1.0141	0.84003	1.22425	75	-0.0749922	0.155993	0.630699	-0.380738	0.230753	0.927751	0.683357	1.25955	0.994444	0.998259
Cr	EnC	64	0.069136	0.123001	0.574064	-0.171946	0.310218	1.07158	0.842025	1.36372	75	-0.0481319	0.199973	0.809794	-0.440079	0.343815	0.953008	0.643985	1.41032	0.994444	0.998259
Cr	Endometriosis	64	0.00877163	0.0922282	0.924229	-0.171996	0.189539	1.00881	0.841983	1.20869	75	0.0573264	0.149722	0.701805	-0.236129	0.350782	1.059	0.789679	1.42018	0.994444	0.998259
Cr	Epilepsy	64	0.00375853	0.148537	0.979813	-0.287374	0.294892	1.00377	0.750231	1.34298	75	0.0713111	0.240755	0.76708	-0.40057	0.543192	1.07392	0.669938	1.72149	0.996365	0.998259
Cr	Food_Allergy	64	-0.00132614	0.0850329	0.987557	-0.167991	0.165338	0.998675	0.845362	1.17979	75	0.0121244	0.138037	0.930008	-0.258428	0.282677	1.0122	0.772265	1.32668	0.996365	0.998259
Cr	GD	64	-0.0675595	0.112068	0.546613	-0.287213	0.152094	0.934672	0.750352	1.16427	75	0.0347967	0.181881	0.848278	-0.32169	0.391284	1.03541	0.724923	1.47888	0.994444	0.998259
Cr	GaC	64	0.0276167	0.0990665	0.780422	-0.166554	0.221787	1.028	0.846577	1.24831	75	-0.0256982	0.160818	0.873041	-0.340901	0.289505	0.974629	0.711129	1.33577	0.994444	0.998259
Cr	Gastric_Ulcer	64	-0.0430826	0.0588083	0.463806	-0.158347	0.0721817	0.957832	0.853554	1.07485	75	0.0301715	0.0954403	0.751904	-0.156891	0.217234	1.03063	0.854797	1.24264	0.994444	0.998259
Cr	Glaucoma	64	-0.00647255	0.0717981	0.928169	-0.147197	0.134252	0.993548	0.863124	1.14368	75	-0.000899372	0.116487	0.99384	-0.229213	0.227414	0.999101	0.795159	1.25535	0.994444	0.99922
Cr	Head_Injury	64	0.0282533	0.127696	0.824894	-0.22203	0.278537	1.02866	0.800891	1.32119	75	-0.0499924	0.207718	0.809808	-0.45712	0.357135	0.951237	0.633104	1.42923	0.994444	0.998259
Cr	Hearing_Loss	64	-0.00685182	0.100562	0.945678	-0.203953	0.190249	0.993172	0.815501	1.20955	75	-0.0239347	0.163276	0.883456	-0.343956	0.296087	0.976349	0.70896	1.34459	0.994444	0.998259
Cr	HepC	64	-0.184155	0.155185	0.235354	-0.488317	0.120008	0.831807	0.613658	1.12751	75	0.11103	0.25191	0.659392	-0.382714	0.604774	1.11743	0.682008	1.83084	0.994444	0.998259
Cr	IS	64	-0.0317013	0.0534721	0.553277	-0.136507	0.073104	0.968796	0.872401	1.07584	75	0.0408687	0.0867131	0.63742	-0.129089	0.210826	1.04172	0.878896	1.2347	0.994444	0.998259
Cr	Iron_Deficiency_Anemia	64	0.0118804	0.0677778	0.860856	-0.120964	0.144725	1.01195	0.886066	1.15572	75	0.0549761	0.110093	0.617525	-0.160806	0.270758	1.05652	0.851457	1.31096	0.994444	0.998259
Cr	LuC	64	0.0171437	0.0912385	0.850955	-0.161684	0.195971	1.01729	0.85071	1.21649	75	-0.056567	0.148116	0.702529	-0.346875	0.233741	0.945003	0.706894	1.26332	0.994444	0.998259
Cr	MI	64	-0.106814	0.079748	0.180443	-0.26312	0.0494921	0.898693	0.76865	1.05074	75	0.170731	0.129444	0.187184	-0.0829796	0.424442	1.18617	0.92037	1.52874	0.994444	0.998259
Cr	Osteoporosis	64	-0.012551	0.0497454	0.800805	-0.110052	0.08495	0.987527	0.895788	1.08866	75	-0.120662	0.0807776	0.13524	-0.278986	0.0376624	0.886334	0.756551	1.03838	0.994444	0.9329
Cr	OvC	64	-0.0646603	0.140288	0.644861	-0.339624	0.210303	0.937386	0.712038	1.23405	75	0.0593181	0.22792	0.794665	-0.387406	0.506042	1.06111	0.678816	1.65871	0.994444	0.998259
Cr	Ovarian_Cyst	64	0.0178996	0.0764032	0.814769	-0.131851	0.16765	1.01806	0.876472	1.18252	75	-0.0298051	0.124015	0.810071	-0.272875	0.213265	0.970635	0.761188	1.23771	0.994444	0.998259
Cr	PAD	64	0.0218803	0.116832	0.851441	-0.20711	0.25087	1.02212	0.812931	1.28514	75	-0.235432	0.189757	0.214715	-0.607355	0.136491	0.790229	0.54479	1.14624	0.994444	0.998259
Cr	PTB	64	0.12083	0.07655	0.114464	-0.0292081	0.270868	1.12843	0.971214	1.3111	75	-0.141681	0.124235	0.254109	-0.385183	0.10182	0.867898	0.680326	1.10718	0.994444	0.998259
Cr	Periodontal_Disease	64	-0.0372576	0.0587229	0.525778	-0.152355	0.0778393	0.963428	0.858684	1.08095	75	-0.041738	0.0952973	0.661403	-0.228521	0.145045	0.959121	0.79571	1.15609	0.994444	0.998259
Cr	Pneumonia	64	-0.000248088	0.0727706	0.99728	-0.142878	0.142382	0.999752	0.866859	1.15302	75	-0.00770878	0.118096	0.947954	-0.239176	0.223759	0.992321	0.787276	1.25077	0.999008	0.998259
Cr	Pollinosis	64	0.0142571	0.0465085	0.759187	-0.0768995	0.105414	1.01436	0.925983	1.11117	75	0.0325825	0.0755255	0.66617	-0.115448	0.180613	1.03312	0.890967	1.19795	0.994444	0.998259
Cr	Pyelonephritis	64	0.019159	0.100936	0.849455	-0.178676	0.216994	1.01934	0.836377	1.24234	75	-0.188229	0.163831	0.250589	-0.509339	0.13288	0.828425	0.600893	1.14211	0.994444	0.998259
Cr	RA	64	0.0263338	0.0675885	0.696817	-0.10614	0.158807	1.02668	0.899299	1.17211	75	0.0495982	0.109728	0.651263	-0.16547	0.264666	1.05085	0.847496	1.303	0.994444	0.998259
Cr	SAP	64	-0.0985691	0.0565683	0.0814246	-0.209443	0.0123048	0.906133	0.811036	1.01238	75	0.0692992	0.0917694	0.450162	-0.110569	0.249167	1.07176	0.895325	1.28296	0.994444	0.998259
Cr	T1D	64	0.436678	0.160681	0.00657422	0.121744	0.751611	1.54756	1.12946	2.12041	75	-0.229065	0.261215	0.380529	-0.741046	0.282916	0.795277	0.476615	1.32699	0.652695	0.998259
Cr	T2D	64	0.0804334	0.0566598	0.155729	-0.0306199	0.191487	1.08376	0.969844	1.21105	75	-0.120465	0.091941	0.190114	-0.300669	0.0597395	0.886508	0.740323	1.06156	0.994444	0.998259
Cr	UAP	64	-0.114574	0.0933748	0.219811	-0.297588	0.0684408	0.891746	0.742607	1.07084	75	0.130502	0.151537	0.389134	-0.16651	0.427514	1.1394	0.846614	1.53344	0.994444	0.998259
Cr	UF	64	-0.00897552	0.0414995	0.828769	-0.0903145	0.0723634	0.991065	0.913644	1.07505	75	-0.0117658	0.067356	0.861331	-0.143783	0.120252	0.988303	0.866075	1.12778	0.994444	0.998259
Cr	Urolithiasis	64	-0.0402883	0.102361	0.693883	-0.240916	0.160339	0.960512	0.785908	1.17391	75	-0.293375	0.166071	0.0773018	-0.618874	0.0321247	0.745743	0.53855	1.03265	0.994444	0.814503
Cr	Urticaria	64	-0.0182964	0.0527566	0.728735	-0.121699	0.0851065	0.98187	0.885414	1.08883	75	0.0238207	0.0856357	0.780887	-0.144025	0.191667	1.02411	0.865866	1.21127	0.994444	0.998259
Cr	Ventricular_Arrhythmia	64	0.184664	0.151678	0.223423	-0.112624	0.481953	1.20281	0.893486	1.61923	75	-0.33452	0.246083	0.174026	-0.816842	0.147802	0.715681	0.441825	1.15928	0.994444	0.998259
Cr	Zoster	64	-0.0355951	0.101381	0.725511	-0.234302	0.163112	0.965031	0.791123	1.17717	75	-0.00448272	0.164506	0.978261	-0.326914	0.317948	0.995527	0.721146	1.3743	0.994444	0.99922
DBP	AD	7	0.192689	0.314295	0.539821	-0.423329	0.808707	1.21251	0.654863	2.245	29	0.0397601	0.262785	0.879737	-0.475298	0.554818	1.04056	0.6217	1.74162	0.994444	0.998259
DBP	ATC_A02B	7	0.0225319	0.108636	0.835692	-0.190395	0.235459	1.02279	0.826632	1.26549	29	0.0185856	0.0907384	0.837708	-0.159262	0.196433	1.01876	0.852773	1.21705	0.994444	0.998259
DBP	ATC_A10	7	0.385856	0.178635	0.0307709	0.0357312	0.735981	1.47087	1.03638	2.08753	29	-0.416801	0.148988	0.00514917	-0.708817	-0.124785	0.659152	0.492226	0.882687	0.90472	0.276359
DBP	ATC_B01A	7	0.112564	0.132448	0.395394	-0.147034	0.372162	1.11914	0.863265	1.45087	29	0.207207	0.110896	0.0616954	-0.0101494	0.424563	1.23024	0.989902	1.52892	0.994444	0.746839
DBP	ATC_C01D	7	-0.113474	0.3117	0.715821	-0.724405	0.497457	0.892727	0.484613	1.64453	29	0.255441	0.260008	0.325886	-0.254175	0.765056	1.29103	0.775556	2.14911	0.994444	0.998259
DBP	ATC_C02	7	0.105706	0.32368	0.743989	-0.528707	0.740119	1.11149	0.589367	2.09618	29	0.805018	0.270791	0.00295058	0.274268	1.33577	2.23674	1.31557	3.80291	0.994444	0.217163
DBP	ATC_C03	7	-0.0463713	0.19171	0.808871	-0.422123	0.32938	0.954687	0.655654	1.39011	29	0.418634	0.160292	0.00900966	0.104461	0.732807	1.51988	1.11011	2.08091	0.994444	0.360386
DBP	ATC_C07	7	-0.127335	0.196564	0.517111	-0.512601	0.25793	0.880438	0.598936	1.29425	29	0.77762	0.164633	2.31979e-06	0.45494	1.1003	2.17629	1.57608	3.00507	0.994444	0.000609772
DBP	ATC_C08	7	-0.0747588	0.205933	0.716586	-0.478388	0.32887	0.927967	0.619782	1.3894	29	0.937751	0.162188	7.38784e-09	0.619861	1.25564	2.55423	1.85867	3.51008	0.994444	3.39841e-06
DBP	ATC_C09	7	-0.0102156	0.170734	0.952288	-0.344854	0.324423	0.989836	0.708324	1.38323	29	0.736769	0.13772	8.80667e-08	0.466838	1.0067	2.08918	1.59494	2.73656	0.994444	2.88621e-05
DBP	ATC_C10AA	7	0.121715	0.140737	0.387127	-0.15413	0.39756	1.12943	0.857161	1.48819	29	0.0215647	0.117726	0.854659	-0.209179	0.252308	1.0218	0.81125	1.28699	0.994444	0.998259
DBP	ATC_H03A	7	0.205079	0.365756	0.575002	-0.511803	0.921961	1.22762	0.599414	2.51422	29	-0.00500349	0.305968	0.986953	-0.6047	0.594693	0.995009	0.546238	1.81247	0.994444	0.99922
DBP	ATC_L04	7	0.156441	0.336559	0.642058	-0.503216	0.816097	1.16934	0.604583	2.26166	29	-0.315473	0.281584	0.262565	-0.867378	0.236433	0.729444	0.420051	1.26672	0.994444	0.998259
DBP	ATC_M01A	7	0.117178	0.110535	0.2891	-0.0994706	0.333827	1.12432	0.905317	1.3963	29	-0.0870049	0.0922515	0.345616	-0.267818	0.093808	0.916673	0.765047	1.09835	0.994444	0.998259
DBP	ATC_M05B	7	0.844917	0.220179	0.000124336	0.413367	1.27647	2.32778	1.5119	3.58396	29	-0.540791	0.183999	0.00329171	-0.90143	-0.180153	0.582287	0.405989	0.835142	0.0762592	0.224324
DBP	ATC_N02A	7	-0.5834	0.374277	0.119058	-1.31698	0.150183	0.557998	0.267943	1.16205	29	0.00863444	0.312929	0.977987	-0.604706	0.621975	1.00867	0.546235	1.8626	0.994444	0.99922
DBP	ATC_N02BA	7	0.140062	0.154425	0.364412	-0.162611	0.442735	1.15035	0.849922	1.55696	29	0.239353	0.129292	0.0641308	-0.0140579	0.492765	1.27043	0.98604	1.63684	0.994444	0.766238
DBP	ATC_N02BE	7	0.129507	0.262522	0.621786	-0.385035	0.64405	1.13827	0.680427	1.90418	29	0.108493	0.219063	0.620416	-0.32087	0.537857	1.1146	0.725518	1.71233	0.994444	0.998259
DBP	ATC_N06A	7	0.368945	0.342534	0.281433	-0.302422	1.04031	1.44621	0.739026	2.8301	29	-0.0702567	0.286439	0.806243	-0.631678	0.491164	0.932154	0.531699	1.63422	0.994444	0.998259
DBP	ATC_R03A	7	0.0844066	0.307552	0.783741	-0.518395	0.687208	1.08807	0.595476	1.98816	29	-0.157787	0.257169	0.53951	-0.661838	0.346264	0.854032	0.515902	1.41378	0.994444	0.998259
DBP	ATC_R03BA	7	0.178774	0.167965	0.28717	-0.150438	0.507985	1.19575	0.860331	1.66194	29	-0.290452	0.140447	0.0386353	-0.565728	-0.0151753	0.747926	0.567946	0.984939	0.994444	0.602449
DBP	ATC_R06A	7	0.0556129	0.178305	0.755118	-0.293864	0.40509	1.05719	0.745378	1.49944	29	-0.108966	0.149086	0.464845	-0.401176	0.183243	0.896761	0.669532	1.20111	0.994444	0.998259
DBP	ATC_S01E	7	0.316739	0.271035	0.242554	-0.21449	0.847967	1.37264	0.806953	2.3349	29	0.137867	0.226632	0.542968	-0.306331	0.582066	1.14782	0.736143	1.78973	0.994444	0.998259
DBP	Allergic_Conjunctivitis	7	-0.00359364	0.23815	0.987961	-0.470368	0.46318	0.996413	0.624772	1.58912	29	-0.165429	0.199257	0.406408	-0.555973	0.225114	0.84753	0.573514	1.25247	0.996365	0.998259
DBP	Allergic_Rhinitis	7	-0.189315	0.210476	0.368408	-0.601849	0.223219	0.827526	0.547798	1.25009	29	-0.0338138	0.176049	0.847687	-0.37887	0.311242	0.966751	0.684635	1.36512	0.994444	0.998259
DBP	Angina	7	-0.084831	0.285397	0.766284	-0.644209	0.474547	0.918668	0.525078	1.60729	29	0.314654	0.238414	0.186907	-0.152636	0.781945	1.36979	0.858442	2.18572	0.994444	0.998259
DBP	Asthma	7	0.0688857	0.186154	0.711347	-0.295975	0.433747	1.07131	0.743806	1.54303	29	-0.140587	0.155656	0.366422	-0.445673	0.164498	0.868848	0.640393	1.1788	0.994444	0.998259
DBP	Atrial_Flutter	7	0.488074	0.393852	0.215259	-0.283875	1.26002	1.62918	0.752861	3.52551	29	-0.0149858	0.329604	0.963736	-0.661011	0.631039	0.985126	0.516329	1.87956	0.994444	0.99922
DBP	BrC	7	0.0302603	0.20297	0.881484	-0.36756	0.428081	1.03072	0.692422	1.53431	29	-0.375764	0.169689	0.0267997	-0.708354	-0.0431729	0.686765	0.492454	0.957746	0.994444	0.557623
DBP	CHB	7	0.441086	0.47379	0.351868	-0.487543	1.36971	1.55439	0.614133	3.93423	29	-0.884499	0.386205	0.0220077	-1.64146	-0.127538	0.412921	0.193697	0.88026	0.994444	0.543756
DBP	CHC	7	-0.087523	0.256443	0.732881	-0.590151	0.415105	0.916198	0.554243	1.51453	29	-0.0834776	0.214629	0.697322	-0.504151	0.337196	0.919912	0.604018	1.40101	0.994444	0.998259
DBP	CHF	7	-0.107212	0.270683	0.692048	-0.63775	0.423327	0.898336	0.52848	1.52703	29	0.408563	0.226675	0.0714801	-0.0357206	0.852847	1.50465	0.96491	2.34632	0.994444	0.79286
DBP	COPD	7	0.426575	0.512219	0.404959	-0.577375	1.43052	1.532	0.56137	4.18089	29	0.128739	0.427711	0.763417	-0.709574	0.967053	1.13739	0.491854	2.63018	0.994444	0.998259
DBP	CRC	7	-0.133901	0.267851	0.617139	-0.658889	0.391087	0.874676	0.517426	1.47859	29	-0.335717	0.224222	0.134328	-0.775193	0.103759	0.714825	0.460615	1.10933	0.994444	0.9329
DBP	CSOM	7	-0.282495	0.43801	0.518958	-1.14099	0.576003	0.7539	0.319501	1.77891	29	0.188239	0.366489	0.607513	-0.53008	0.906558	1.20712	0.588558	2.47579	0.994444	0.998259
DBP	Cardiac_Valvular_Disease	7	0.0420816	0.385894	0.913163	-0.714271	0.798434	1.04298	0.489549	2.22206	29	-0.207488	0.322985	0.520608	-0.840539	0.425562	0.812623	0.431478	1.53045	0.994444	0.998259
DBP	Cataract	7	0.233211	0.118223	0.0485359	0.00149508	0.464928	1.26265	1.0015	1.5919	29	-0.071376	0.0988711	0.47035	-0.265163	0.122411	0.931112	0.767081	1.13022	0.950064	0.998259
DBP	CeAn	7	-0.129718	0.349675	0.710663	-0.815081	0.555646	0.878343	0.442603	1.74307	29	1.16095	0.289433	6.04337e-05	0.59366	1.72824	3.19296	1.8106	5.63073	0.994444	0.0101089
DBP	CeC	7	-0.754696	0.461879	0.102266	-1.65998	0.150587	0.470154	0.190143	1.16252	29	0.449268	0.386405	0.244956	-0.308085	1.20662	1.56717	0.734853	3.34218	0.994444	0.998259
DBP	Cholecystitis	7	0.975275	0.459497	0.0337971	0.0746609	1.87589	2.6519	1.07752	6.52662	29	-0.773045	0.384358	0.0442976	-1.52639	-0.0197037	0.461605	0.217319	0.980489	0.90472	0.622195
DBP	Cholelithiasis	7	0.0567848	0.1994	0.775814	-0.334039	0.447609	1.05843	0.716026	1.56457	29	-0.0957107	0.166759	0.566005	-0.422559	0.231138	0.908727	0.655368	1.26003	0.994444	0.998259
DBP	Chronic_Renal_Failure	7	-0.525488	0.429045	0.220655	-1.36642	0.315439	0.591267	0.255019	1.37086	29	0.511375	0.358948	0.154259	-0.192163	1.21491	1.66758	0.825172	3.37	0.994444	0.97469
DBP	Chronic_Sinusitis	7	0.65753	0.349412	0.0598604	-0.0273169	1.34238	1.93002	0.973053	3.82813	29	-0.382414	0.29228	0.190743	-0.955283	0.190455	0.682212	0.384703	1.2098	0.994444	0.998259
DBP	Cirrhosis	7	-0.139675	0.359947	0.697984	-0.84517	0.565821	0.869641	0.429484	1.76089	29	-0.405445	0.301168	0.178224	-0.995734	0.184843	0.66668	0.369452	1.20303	0.994444	0.998259
DBP	Colon_polyp	7	-0.365642	0.341745	0.284652	-1.03546	0.304178	0.693751	0.355063	1.35551	29	-0.082747	0.286013	0.772342	-0.643333	0.477838	0.920584	0.525538	1.61258	0.994444	0.998259
DBP	Compression_Fracture	7	-0.542617	0.360443	0.132217	-1.24909	0.163852	0.581225	0.286767	1.17804	29	0.39314	0.30149	0.192236	-0.19778	0.98406	1.48163	0.820551	2.6753	0.994444	0.998259
DBP	EnC	7	-0.278716	0.430624	0.517478	-1.12274	0.565306	0.756755	0.325388	1.75999	29	0.12908	0.360348	0.720186	-0.577202	0.835362	1.13778	0.561467	2.30565	0.994444	0.998259
DBP	Endometriosis	7	-0.765374	0.287409	0.00774446	-1.3287	-0.202052	0.46516	0.264822	0.817052	29	0.410107	0.24052	0.0881791	-0.0613129	0.881527	1.50698	0.940529	2.41458	0.711518	0.832049
DBP	Epilepsy	7	0.396985	0.500031	0.427241	-0.583076	1.37705	1.48733	0.558179	3.96318	29	0.154495	0.41796	0.711651	-0.664707	0.973697	1.16707	0.514424	2.64772	0.994444	0.998259
DBP	Food_Allergy	7	1.01879	0.261233	9.62152e-05	0.506777	1.53081	2.76985	1.65993	4.62191	29	-0.538612	0.218721	0.0137953	-0.967305	-0.109918	0.583558	0.380106	0.895907	0.0762592	0.41562
DBP	GD	7	0.306479	0.393001	0.435483	-0.463802	1.07676	1.35863	0.628888	2.93516	29	-0.117518	0.328574	0.720598	-0.761523	0.526488	0.889125	0.466954	1.69298	0.994444	0.998259
DBP	GaC	7	0.231904	0.338201	0.492903	-0.43097	0.894778	1.261	0.649878	2.44679	29	-0.245908	0.28318	0.385186	-0.80094	0.309124	0.781994	0.448907	1.36223	0.994444	0.998259
DBP	Gastric_Ulcer	7	-0.0404191	0.188509	0.830223	-0.409897	0.329058	0.960387	0.663719	1.38966	29	-0.0905356	0.157754	0.566032	-0.399733	0.218661	0.913442	0.670499	1.24441	0.994444	0.998259
DBP	Glaucoma	7	0.638781	0.25348	0.0117341	0.141959	1.1356	1.89417	1.15253	3.11305	29	-0.252302	0.211786	0.233533	-0.667404	0.162799	0.77701	0.513039	1.1768	0.730166	0.998259
DBP	Head_Injury	7	0.716833	0.476301	0.132324	-0.216716	1.65038	2.04794	0.805158	5.20898	29	-0.333513	0.397626	0.401603	-1.11286	0.445833	0.716402	0.328618	1.56179	0.994444	0.998259
DBP	Hearing_Loss	7	-0.166746	0.430074	0.698227	-1.00969	0.676199	0.846414	0.364331	1.96639	29	0.444422	0.359807	0.216768	-0.260799	1.14964	1.55959	0.770436	3.15707	0.994444	0.998259
DBP	HepC	7	-0.604902	0.604115	0.316681	-1.78897	0.579164	0.546128	0.167133	1.78455	29	-0.224771	0.505895	0.656823	-1.21633	0.766783	0.798699	0.296317	2.15283	0.994444	0.998259
DBP	IS	7	-0.246828	0.207494	0.234216	-0.653516	0.15986	0.781275	0.520214	1.17335	29	0.685402	0.173056	7.47719e-05	0.346211	1.02459	1.98457	1.4137	2.78596	0.994444	0.011465
DBP	Iron_Deficiency_Anemia	7	-0.109234	0.241813	0.651464	-0.583189	0.36472	0.89652	0.558116	1.44011	29	0.0780701	0.20233	0.699605	-0.318498	0.474638	1.0812	0.727241	1.60743	0.994444	0.998259
DBP	LuC	7	0.501294	0.378738	0.185639	-0.241032	1.24362	1.65086	0.785816	3.46815	29	-0.559021	0.317023	0.0778429	-1.18039	0.0623453	0.571769	0.30716	1.06433	0.994444	0.814503
DBP	MI	7	0.0635954	0.407131	0.875872	-0.734381	0.861572	1.06566	0.479802	2.36688	29	0.263698	0.34075	0.439004	-0.404172	0.931567	1.30173	0.66753	2.53848	0.994444	0.998259
DBP	Osteoporosis	7	0.221308	0.186057	0.234258	-0.143364	0.58598	1.24771	0.866439	1.79675	29	-0.152603	0.15546	0.326285	-0.457305	0.152098	0.85847	0.632987	1.16427	0.994444	0.998259
DBP	OvC	7	0.776214	0.382742	0.0425567	0.0260399	1.52639	2.17323	1.02638	4.60153	29	-0.570947	0.320341	0.0746988	-1.19882	0.0569216	0.56499	0.301551	1.05857	0.932193	0.803516
DBP	Ovarian_Cyst	7	-0.0466745	0.315515	0.882397	-0.665084	0.571735	0.954398	0.514231	1.77134	29	0.00603081	0.263257	0.981723	-0.509953	0.522015	1.00605	0.600524	1.68542	0.994444	0.99922
DBP	PAD	7	0.574945	0.404744	0.155458	-0.218354	1.36824	1.77703	0.803841	3.92845	29	0.444146	0.338969	0.1901	-0.220234	1.10853	1.55916	0.802331	3.02989	0.994444	0.998259
DBP	PTB	7	-0.0469921	0.246362	0.848726	-0.529862	0.435877	0.954095	0.588686	1.54632	29	0.0500117	0.206159	0.808325	-0.354061	0.454084	1.05128	0.701832	1.57473	0.994444	0.998259
DBP	Periodontal_Disease	7	-0.0997595	0.283155	0.724603	-0.654744	0.455225	0.905055	0.519575	1.57653	29	0.169024	0.236919	0.475582	-0.295337	0.633386	1.18415	0.744281	1.88398	0.994444	0.998259
DBP	Pneumonia	7	-0.162214	0.255981	0.526281	-0.663936	0.339509	0.85026	0.514821	1.40426	29	0.0353908	0.214128	0.868724	-0.384299	0.455081	1.03602	0.680927	1.5763	0.994444	0.998259
DBP	Pollinosis	7	-0.349023	0.166874	0.0364799	-0.676096	-0.0219502	0.705377	0.508598	0.978289	29	0.159187	0.13967	0.254398	-0.114567	0.432941	1.17256	0.891752	1.54179	0.90472	0.998259
DBP	Pyelonephritis	7	-0.134433	0.362355	0.710639	-0.844648	0.575782	0.874212	0.429709	1.77852	29	-0.0646094	0.303183	0.831246	-0.658849	0.52963	0.937434	0.517447	1.6983	0.994444	0.998259
DBP	RA	7	-0.0433464	0.208708	0.835472	-0.452414	0.365721	0.95758	0.636091	1.44155	29	0.00573357	0.174567	0.973799	-0.336418	0.347885	1.00575	0.714325	1.41607	0.994444	0.99922
DBP	SAP	7	-0.0299829	0.28872	0.91729	-0.595874	0.535908	0.970462	0.551081	1.709	29	0.303361	0.235386	0.197474	-0.157996	0.764718	1.3544	0.853853	2.14839	0.994444	0.998259
DBP	T1D	7	-0.154081	0.573172	0.788067	-1.2775	0.969337	0.857203	0.278734	2.6362	29	0.144822	0.478666	0.762229	-0.793362	1.08301	1.15583	0.452321	2.95355	0.994444	0.998259
DBP	T2D	7	0.358816	0.169813	0.0346004	0.0259822	0.691651	1.43163	1.02632	1.99701	29	-0.381985	0.138193	0.00570741	-0.652844	-0.111126	0.682505	0.520563	0.894826	0.90472	0.276359
DBP	UAP	7	0.191618	0.382625	0.616513	-0.558326	0.941562	1.21121	0.572166	2.56398	29	0.238576	0.320077	0.456047	-0.388774	0.865926	1.26944	0.677887	2.37721	0.994444	0.998259
DBP	UF	7	-0.265315	0.202568	0.190278	-0.662347	0.131718	0.766965	0.51564	1.14079	29	0.180841	0.169176	0.28509	-0.150744	0.512426	1.19823	0.860068	1.66934	0.994444	0.998259
DBP	Urolithiasis	7	-0.448122	0.287935	0.119629	-1.01247	0.11623	0.638827	0.363319	1.12325	29	0.511827	0.234617	0.0291428	0.0519791	0.971676	1.66834	1.05335	2.64237	0.994444	0.564451
DBP	Urticaria	7	-0.119756	0.162676	0.461631	-0.438601	0.199088	0.887137	0.644938	1.22029	29	0.119202	0.136164	0.381341	-0.14768	0.386084	1.1266	0.862707	1.47121	0.994444	0.998259
DBP	Ventricular_Arrhythmia	7	-0.0558562	0.355774	0.875246	-0.753174	0.641461	0.945675	0.47087	1.89925	29	0.67164	0.297571	0.0240032	0.0884016	1.25488	1.95745	1.09243	3.50741	0.994444	0.543756
DBP	Zoster	7	0.127027	0.335479	0.704953	-0.530511	0.784564	1.13545	0.588304	2.19145	29	-0.670213	0.280531	0.0168902	-1.22005	-0.120373	0.5116	0.295215	0.88659	0.994444	0.457029
FPG	AD	30	0.00847341	0.0399539	0.832045	-0.0698362	0.086783	1.00851	0.932547	1.09066	61	-0.0418307	0.0569477	0.462616	-0.153448	0.0697868	0.959032	0.857745	1.07228	0.994444	0.998259
FPG	ATC_A02B	30	-0.00819215	0.0173734	0.63726	-0.0422441	0.0258598	0.991841	0.958636	1.0262	61	0.0139025	0.0247714	0.574639	-0.0346494	0.0624543	1.014	0.965944	1.06445	0.994444	0.998259
FPG	ATC_A10	30	-0.0934337	0.0886366	0.291827	-0.267161	0.080294	0.910798	0.76555	1.08361	61	0.368579	0.126113	0.003471	0.121398	0.61576	1.44568	1.12907	1.85106	0.994444	0.224387
FPG	ATC_B01A	30	-0.00431527	0.0186183	0.816712	-0.0408071	0.0321766	0.995694	0.960014	1.0327	61	0.041426	0.0265402	0.118553	-0.0105929	0.0934448	1.0423	0.989463	1.09795	0.994444	0.891509
FPG	ATC_C01D	30	-0.0274109	0.0318651	0.38967	-0.0898665	0.0350448	0.972961	0.914053	1.03567	61	0.0134773	0.0454184	0.766668	-0.0755427	0.102497	1.01357	0.92724	1.10793	0.994444	0.998259
FPG	ATC_C02	30	0.00275935	0.0445659	0.95063	-0.0845898	0.0901085	1.00276	0.918889	1.09429	61	0.0592108	0.0634862	0.350998	-0.0652222	0.183644	1.061	0.936859	1.20159	0.994444	0.998259
FPG	ATC_C03	30	-0.0189448	0.0221417	0.39221	-0.0623426	0.024453	0.981234	0.939561	1.02475	61	0.052824	0.0315763	0.0943467	-0.00906551	0.114714	1.05424	0.990975	1.12155	0.994444	0.850459
FPG	ATC_C07	30	-0.00832847	0.0262115	0.750682	-0.059703	0.0430461	0.991706	0.942044	1.04399	61	0.0327006	0.0373608	0.38143	-0.0405265	0.105928	1.03324	0.960284	1.11174	0.994444	0.998259
FPG	ATC_C08	30	0.0110866	0.0215885	0.607572	-0.0312268	0.0534	1.01115	0.969256	1.05485	61	0.0203199	0.0307756	0.509087	-0.0400003	0.0806401	1.02053	0.960789	1.08398	0.994444	0.998259
FPG	ATC_C09	30	-0.0167424	0.0264181	0.526245	-0.0685218	0.035037	0.983397	0.933773	1.03566	61	0.091397	0.0376575	0.0152217	0.0175883	0.165206	1.0957	1.01774	1.17964	0.994444	0.44457
FPG	ATC_C10AA	30	-0.00769993	0.0292109	0.79209	-0.0649534	0.0495535	0.99233	0.937111	1.0508	61	0.0728268	0.0416351	0.0802615	-0.00877789	0.154432	1.07554	0.991261	1.16699	0.994444	0.814503
FPG	ATC_H03A	30	-0.0174898	0.0528155	0.740532	-0.121008	0.0860286	0.982662	0.886027	1.08984	61	0.0789371	0.0752895	0.294432	-0.0686303	0.226505	1.08214	0.933672	1.25421	0.994444	0.998259
FPG	ATC_L04	30	-0.0283081	0.0438877	0.518919	-0.114328	0.0577119	0.972089	0.891965	1.05941	61	-0.00937482	0.0624987	0.880764	-0.131872	0.113123	0.990669	0.876453	1.11977	0.994444	0.998259
FPG	ATC_M01A	30	0.00981572	0.0193564	0.612082	-0.0281229	0.0477543	1.00986	0.972269	1.04891	61	-0.0111928	0.027605	0.685136	-0.0652985	0.0429129	0.98887	0.936788	1.04385	0.994444	0.998259
FPG	ATC_M05B	30	0.018287	0.0275501	0.506836	-0.0357112	0.0722852	1.01846	0.964919	1.07496	61	-0.0548536	0.0392911	0.16269	-0.131864	0.022157	0.946624	0.87646	1.0224	0.994444	0.99783
FPG	ATC_N02A	30	0.0460826	0.047661	0.333602	-0.0473329	0.139498	1.04716	0.95377	1.1497	61	0.0250271	0.0680688	0.713117	-0.108388	0.158442	1.02534	0.89728	1.17168	0.994444	0.998259
FPG	ATC_N02BA	30	-0.00177624	0.0226176	0.937404	-0.0461067	0.0425542	0.998225	0.95494	1.04347	61	0.0333075	0.0322462	0.301645	-0.029895	0.0965099	1.03387	0.970547	1.10132	0.994444	0.998259
FPG	ATC_N02BE	30	-0.00481445	0.0459345	0.916526	-0.094846	0.0852171	0.995197	0.909513	1.08895	61	0.0500988	0.065647	0.445372	-0.0785694	0.178767	1.05137	0.924438	1.19574	0.994444	0.998259
FPG	ATC_N06A	30	-0.0293443	0.0459937	0.523469	-0.119492	0.0608034	0.971082	0.887371	1.06269	61	-0.0350054	0.0655802	0.593493	-0.163543	0.0935317	0.9656	0.84913	1.09805	0.994444	0.998259
FPG	ATC_R03A	30	0.00920999	0.043333	0.831686	-0.0757226	0.0941426	1.00925	0.927073	1.09872	61	-0.046253	0.06181	0.454273	-0.167401	0.0748945	0.9548	0.845861	1.07777	0.994444	0.998259
FPG	ATC_R03BA	30	-0.019704	0.0279987	0.481591	-0.0745813	0.0351734	0.980489	0.928132	1.0358	61	-0.0230827	0.0399246	0.563157	-0.101335	0.0551695	0.977182	0.90363	1.05672	0.994444	0.998259
FPG	ATC_R06A	30	0.0131813	0.0318301	0.67879	-0.0492056	0.0755683	1.01327	0.951985	1.0785	61	-0.00041783	0.0453996	0.992657	-0.089401	0.0885653	0.999582	0.914479	1.09261	0.994444	0.99922
FPG	ATC_S01E	30	0.00586088	0.0416939	0.88821	-0.0758592	0.087581	1.00588	0.926947	1.09153	61	0.044439	0.0594628	0.454857	-0.072108	0.160986	1.04544	0.93043	1.17467	0.994444	0.998259
FPG	Allergic_Conjunctivitis	30	0.00602481	0.0369397	0.870441	-0.0663769	0.0784265	1.00604	0.935778	1.08158	61	-0.00233148	0.0526215	0.96466	-0.10547	0.100807	0.997671	0.899902	1.10606	0.994444	0.99922
FPG	Allergic_Rhinitis	30	-0.0203568	0.0337589	0.546505	-0.0865242	0.0458106	0.979849	0.917113	1.04688	61	0.00318509	0.0481086	0.947214	-0.0911078	0.097478	1.00319	0.912919	1.10239	0.994444	0.998259
FPG	Angina	30	-0.00213348	0.035622	0.952241	-0.0719526	0.0676857	0.997869	0.930575	1.07003	61	0.0162156	0.0507821	0.749486	-0.0833173	0.115748	1.01635	0.920059	1.12271	0.994444	0.998259
FPG	Asthma	30	-0.00670091	0.0332836	0.840443	-0.0719369	0.058535	0.993321	0.93059	1.06028	61	-0.0572096	0.0474573	0.228012	-0.150226	0.0358067	0.944396	0.860514	1.03646	0.994444	0.998259
FPG	Atrial_Flutter	30	-0.0318584	0.0624445	0.60992	-0.15425	0.0905327	0.968644	0.857058	1.09476	61	-0.0281798	0.0890284	0.751603	-0.202675	0.146316	0.972214	0.816543	1.15756	0.994444	0.998259
FPG	BrC	30	-0.0149177	0.0381042	0.69543	-0.0896019	0.0597666	0.985193	0.914295	1.06159	61	-0.0179269	0.0542928	0.741257	-0.124341	0.088487	0.982233	0.883079	1.09252	0.994444	0.998259
FPG	CHB	30	-0.00447707	0.0773566	0.953848	-0.156096	0.147142	0.995533	0.855477	1.15852	61	-0.029094	0.110383	0.79211	-0.245446	0.187258	0.971325	0.782356	1.20594	0.994681	0.998259
FPG	CHC	30	0.0101174	0.033159	0.760278	-0.0548743	0.075109	1.01017	0.946604	1.078	61	-0.0174325	0.047242	0.712124	-0.110027	0.0751618	0.982719	0.89581	1.07806	0.994444	0.998259
FPG	CHF	30	-0.0282407	0.0352616	0.423195	-0.0973535	0.0408721	0.972154	0.907235	1.04172	61	9.2545e-05	0.0502745	0.998531	-0.0984455	0.0986306	1.00009	0.906245	1.10366	0.994444	0.99922
FPG	COPD	30	0.0245019	0.091413	0.788672	-0.154668	0.203671	1.0248	0.8567	1.2259	61	-0.0429865	0.130326	0.741523	-0.298426	0.212453	0.957924	0.741985	1.23671	0.994444	0.998259
FPG	CRC	30	0.0414658	0.0490413	0.397816	-0.0546551	0.137587	1.04234	0.946812	1.1475	61	-0.0738401	0.0692522	0.286311	-0.209574	0.0618942	0.92882	0.810929	1.06385	0.994444	0.998259
FPG	CSOM	30	0.0225639	0.0566739	0.69053	-0.0885169	0.133645	1.02282	0.915288	1.14299	61	0.0133214	0.0807775	0.869011	-0.145003	0.171645	1.01341	0.86502	1.18726	0.994444	0.998259
FPG	Cardiac_Valvular_Disease	30	-0.00842186	0.0690203	0.902883	-0.143702	0.126858	0.991614	0.866146	1.13526	61	-0.0526676	0.0983347	0.592238	-0.245404	0.140068	0.948695	0.782389	1.15035	0.994444	0.998259
FPG	Cataract	30	-0.00325398	0.0225321	0.885173	-0.047417	0.040909	0.996751	0.95369	1.04176	61	0.0549227	0.0321138	0.087219	-0.00802029	0.117866	1.05646	0.992012	1.12509	0.994444	0.831518
FPG	CeAn	30	0.0335828	0.0523256	0.521001	-0.0689755	0.136141	1.03415	0.93335	1.14584	61	-0.153675	0.0745992	0.0393981	-0.299889	-0.00746029	0.857551	0.7409	0.992567	0.994444	0.60918
FPG	CeC	30	-0.0487489	0.0532718	0.36014	-0.153162	0.0556638	0.95242	0.857991	1.05724	61	-0.0380104	0.0759606	0.616796	-0.186893	0.110872	0.962703	0.829532	1.11725	0.994444	0.998259
FPG	Cholecystitis	30	-0.0273195	0.074252	0.712926	-0.172853	0.118214	0.97305	0.841261	1.12549	61	0.128462	0.105887	0.225053	-0.0790762	0.336001	1.13708	0.923969	1.39934	0.994444	0.998259
FPG	Cholelithiasis	30	0.0010479	0.0360056	0.976782	-0.0695232	0.071619	1.00105	0.932839	1.07425	61	0.0337973	0.0513267	0.510235	-0.0668032	0.134398	1.03437	0.935379	1.14385	0.996201	0.998259
FPG	Chronic_Renal_Failure	30	0.00726071	0.0684422	0.915515	-0.126886	0.141407	1.00729	0.880834	1.15189	61	0.105047	0.0975445	0.28152	-0.0861405	0.296234	1.11076	0.917465	1.34478	0.994444	0.998259
FPG	Chronic_Sinusitis	30	0.00316727	0.0462669	0.945422	-0.0875159	0.0938504	1.00317	0.916204	1.0984	61	-0.0632534	0.0659666	0.337624	-0.192548	0.0660412	0.938706	0.824855	1.06827	0.994444	0.998259
FPG	Cirrhosis	30	0.00596766	0.0637737	0.925446	-0.119029	0.130964	1.00599	0.887782	1.13993	61	-0.0282615	0.0908941	0.755855	-0.206414	0.149891	0.972134	0.813496	1.16171	0.994444	0.998259
FPG	Colon_polyp	30	-0.0341149	0.048286	0.479866	-0.128755	0.0605256	0.96646	0.879189	1.06239	61	0.0346664	0.0687963	0.614332	-0.100174	0.169507	1.03527	0.90468	1.18472	0.994444	0.998259
FPG	Compression_Fracture	30	-0.0224123	0.0487517	0.645714	-0.117966	0.073141	0.977837	0.888727	1.07588	61	0.0364539	0.0694772	0.5998	-0.0997215	0.172629	1.03713	0.905089	1.18843	0.994444	0.998259
FPG	EnC	30	-0.00243402	0.0586177	0.966878	-0.117325	0.112457	0.997569	0.889296	1.11902	61	-0.0412587	0.0835498	0.621432	-0.205016	0.122499	0.959581	0.814634	1.13032	0.994998	0.998259
FPG	Endometriosis	30	0.00234569	0.0506467	0.963059	-0.0969217	0.101613	1.00235	0.907627	1.10696	61	-0.0507688	0.0721376	0.481571	-0.192159	0.0906208	0.950498	0.825176	1.09485	0.994681	0.998259
FPG	Epilepsy	30	0.0163143	0.0574193	0.776314	-0.0962275	0.128856	1.01645	0.908257	1.13753	61	-0.0714662	0.081906	0.382914	-0.232002	0.0890695	0.931028	0.792945	1.09316	0.994444	0.998259
FPG	Food_Allergy	30	0.00529645	0.0408395	0.896812	-0.074749	0.0853419	1.00531	0.927976	1.08909	61	-0.0141825	0.058165	0.807361	-0.128186	0.099821	0.985918	0.87969	1.10497	0.994444	0.998259
FPG	GD	30	0.0113086	0.0503891	0.822427	-0.0874541	0.110071	1.01137	0.916261	1.11636	61	-0.0273676	0.0718208	0.703163	-0.168136	0.113401	0.973004	0.845239	1.12008	0.994444	0.998259
FPG	GaC	30	-0.00259085	0.0580367	0.964393	-0.116343	0.111161	0.997413	0.89017	1.11758	61	-0.0197976	0.0826633	0.81072	-0.181818	0.142222	0.980397	0.833753	1.15283	0.994681	0.998259
FPG	Gastric_Ulcer	30	-0.0177443	0.0308734	0.565463	-0.0782561	0.0427674	0.982412	0.924728	1.0437	61	-0.0165968	0.0439847	0.705928	-0.102807	0.0696133	0.98354	0.902301	1.07209	0.994444	0.998259
FPG	Glaucoma	30	-0.0178843	0.0337625	0.596314	-0.0840587	0.0482901	0.982275	0.919377	1.04948	61	0.0498673	0.0481971	0.300831	-0.0445991	0.144334	1.05113	0.956381	1.15527	0.994444	0.998259
FPG	Head_Injury	30	-0.0858623	0.0755871	0.255982	-0.234013	0.0622884	0.917721	0.791352	1.06427	61	0.0204681	0.107796	0.849404	-0.190812	0.231748	1.02068	0.826288	1.2608	0.994444	0.998259
FPG	Hearing_Loss	30	0.0188692	0.0574811	0.742709	-0.0937938	0.131532	1.01905	0.910471	1.14057	61	0.0468387	0.0818502	0.567153	-0.113588	0.207265	1.04795	0.892626	1.23031	0.994444	0.998259
FPG	HepC	30	-0.0396059	0.0787003	0.614789	-0.193858	0.114647	0.961168	0.823774	1.12148	61	-0.00265334	0.11217	0.981128	-0.222506	0.2172	0.99735	0.80051	1.24259	0.994444	0.99922
FPG	IS	30	0.0113059	0.0237295	0.633753	-0.0352039	0.0578158	1.01137	0.965409	1.05952	61	0.0130326	0.0338507	0.700236	-0.0533147	0.0793799	1.01312	0.948082	1.08262	0.994444	0.998259
FPG	Iron_Deficiency_Anemia	30	-0.0100667	0.0351031	0.774283	-0.0788688	0.0587353	0.989984	0.924161	1.06049	61	-5.91118e-05	0.0500218	0.999057	-0.0981018	0.0979836	0.999941	0.906557	1.10294	0.994444	0.99922
FPG	LuC	30	0.0164078	0.0561942	0.770299	-0.0937329	0.126549	1.01654	0.910526	1.1349	61	-0.0594497	0.0800601	0.457747	-0.216368	0.0974682	0.942283	0.805439	1.10238	0.994444	0.998259
FPG	MI	30	-0.0221462	0.0473563	0.640034	-0.114965	0.070672	0.978097	0.891398	1.07323	61	0.0495026	0.0674574	0.463049	-0.0827139	0.181719	1.05075	0.920615	1.19928	0.994444	0.998259
FPG	Osteoporosis	30	-0.0127002	0.0239858	0.596466	-0.0597124	0.0343119	0.98738	0.942035	1.03491	61	-0.0145493	0.0342194	0.670708	-0.0816193	0.0525207	0.985556	0.921623	1.05392	0.994444	0.998259
FPG	OvC	30	-0.0207112	0.0689861	0.764007	-0.155924	0.114501	0.979502	0.855624	1.12131	61	-0.0750809	0.0982323	0.444677	-0.267616	0.117454	0.927668	0.765201	1.12463	0.994444	0.998259
FPG	Ovarian_Cyst	30	0.0224586	0.0346779	0.517222	-0.0455101	0.0904272	1.02271	0.95551	1.09464	61	-0.0214721	0.0494098	0.663874	-0.118315	0.0753712	0.978757	0.888416	1.07828	0.994444	0.998259
FPG	PAD	30	0.0286528	0.0630284	0.649396	-0.0948828	0.152188	1.02907	0.90948	1.16438	61	0.0716366	0.0897684	0.424861	-0.104309	0.247583	1.07426	0.900946	1.28093	0.994444	0.998259
FPG	PTB	30	-0.0399754	0.0374729	0.28607	-0.113422	0.0334714	0.960813	0.892774	1.03404	61	-0.00832143	0.0533798	0.876119	-0.112946	0.096303	0.991713	0.893199	1.10109	0.994444	0.998259
FPG	Periodontal_Disease	30	0.019942	0.0323968	0.538188	-0.0435557	0.0834398	1.02014	0.957379	1.08702	61	-0.0238342	0.0461664	0.605667	-0.11432	0.0666519	0.976448	0.891972	1.06892	0.994444	0.998259
FPG	Pneumonia	30	-0.00592664	0.0358531	0.868705	-0.0761986	0.0643453	0.994091	0.926632	1.06646	61	0.00720706	0.0510939	0.887826	-0.0929369	0.107351	1.00723	0.911251	1.11333	0.994444	0.998259
FPG	Pollinosis	30	-0.00899246	0.0210974	0.669936	-0.0503433	0.0323584	0.991048	0.950903	1.03289	61	-0.0056737	0.0300472	0.850229	-0.0645663	0.0532188	0.994342	0.937474	1.05466	0.994444	0.998259
FPG	Pyelonephritis	30	-0.0205014	0.0470197	0.662824	-0.11266	0.0716572	0.979707	0.893454	1.07429	61	0.0289582	0.0670035	0.665604	-0.102369	0.160285	1.02938	0.902697	1.17385	0.994444	0.998259
FPG	RA	30	-0.0109579	0.0336551	0.744731	-0.0769218	0.055006	0.989102	0.925962	1.05655	61	-0.0487581	0.0479234	0.308955	-0.142688	0.0451718	0.952411	0.867024	1.04621	0.994444	0.998259
FPG	SAP	30	0.00123707	0.031959	0.969123	-0.0614026	0.0638768	1.00124	0.940445	1.06596	61	0.0179919	0.0455689	0.69297	-0.0713232	0.107307	1.01815	0.931161	1.11328	0.996142	0.998259
FPG	T1D	30	-0.154704	0.121043	0.201219	-0.391949	0.0825412	0.856669	0.675739	1.08604	61	0.401953	0.172985	0.0201455	0.0629021	0.741003	1.49474	1.06492	2.09804	0.994444	0.52208
FPG	T2D	30	-0.085819	0.0900607	0.34064	-0.262338	0.0907	0.91776	0.769251	1.09494	61	0.389547	0.127019	0.0021634	0.140589	0.638505	1.47631	1.15095	1.89365	0.994444	0.165861
FPG	UAP	30	-0.0231846	0.0559687	0.678696	-0.132883	0.086514	0.977082	0.875567	1.09037	61	0.0171064	0.0797586	0.830175	-0.13922	0.173433	1.01725	0.870036	1.18938	0.994444	0.998259
FPG	UF	30	0.00208785	0.0204565	0.918707	-0.0380069	0.0421826	1.00209	0.962706	1.04308	61	0.0242331	0.0291544	0.405861	-0.0329095	0.0813757	1.02453	0.967626	1.08478	0.994444	0.998259
FPG	Urolithiasis	30	0.0358075	0.0425153	0.399662	-0.0475225	0.119137	1.03646	0.953589	1.12652	61	-0.0184403	0.0606139	0.760956	-0.137244	0.100363	0.981729	0.871758	1.10557	0.994444	0.998259
FPG	Urticaria	30	-0.00860412	0.028452	0.762341	-0.06437	0.0471618	0.991433	0.937658	1.04829	61	0.0140891	0.040527	0.728104	-0.0653437	0.093522	1.01419	0.936745	1.09803	0.994444	0.998259
FPG	Ventricular_Arrhythmia	30	-0.0181342	0.071964	0.801048	-0.159184	0.122915	0.982029	0.85284	1.13079	61	-0.00825581	0.102684	0.935919	-0.209516	0.193005	0.991778	0.810976	1.21289	0.994444	0.998259
FPG	Zoster	30	-0.00363064	0.0640286	0.954781	-0.129127	0.121865	0.996376	0.878863	1.1296	61	-0.00310722	0.0912421	0.972834	-0.181942	0.175727	0.996898	0.83365	1.19211	0.994681	0.99922
HGB	AD	23	-0.366634	0.128939	0.00446245	-0.619354	-0.113914	0.693063	0.538292	0.892335	53	0.429785	0.147349	0.00353653	0.140982	0.718588	1.53693	1.1514	2.05154	0.564429	0.224387
HGB	ATC_A02B	23	-0.0668733	0.0490047	0.172369	-0.162923	0.0291759	0.935314	0.849657	1.02961	53	0.0225919	0.0560675	0.686992	-0.0873005	0.132484	1.02285	0.916402	1.14166	0.994444	0.998259
HGB	ATC_A10	23	0.19633	0.0713556	0.00593362	0.0564728	0.336187	1.21693	1.0581	1.3996	53	-0.135076	0.0828905	0.103192	-0.297542	0.0273893	0.873649	0.742642	1.02777	0.646092	0.870737
HGB	ATC_B01A	23	-0.0428267	0.0653508	0.512252	-0.170914	0.0852608	0.958077	0.842894	1.089	53	0.0605215	0.0747654	0.418237	-0.0860188	0.207062	1.06239	0.917577	1.23006	0.994444	0.998259
HGB	ATC_C01D	23	-0.0160808	0.0906581	0.859212	-0.193771	0.161609	0.984048	0.823847	1.1754	53	0.0256725	0.103708	0.804486	-0.177595	0.22894	1.026	0.837281	1.25727	0.994444	0.998259
HGB	ATC_C02	23	0.114273	0.132467	0.388329	-0.145363	0.37391	1.12106	0.864708	1.45341	53	-0.101434	0.151468	0.503068	-0.398311	0.195444	0.903541	0.671453	1.21585	0.994444	0.998259
HGB	ATC_C03	23	0.0433657	0.0697651	0.534208	-0.0933739	0.180105	1.04432	0.910853	1.19734	53	-0.0808187	0.0798404	0.311417	-0.237306	0.0756685	0.922361	0.78875	1.0786	0.994444	0.998259
HGB	ATC_C07	23	-0.0223263	0.0920306	0.808318	-0.202706	0.158054	0.977921	0.816518	1.17123	53	-0.0630406	0.105253	0.549211	-0.269337	0.143256	0.938905	0.763886	1.15402	0.994444	0.998259
HGB	ATC_C08	23	0.0339467	0.0676859	0.615997	-0.0987177	0.166611	1.03453	0.905998	1.18129	53	0.00498448	0.077457	0.94869	-0.146831	0.1568	1.005	0.86344	1.16976	0.994444	0.998259
HGB	ATC_C09	23	0.0646867	0.0546163	0.236261	-0.0423613	0.171735	1.06682	0.958523	1.18736	53	-0.100715	0.0624959	0.107061	-0.223207	0.0217771	0.904191	0.799949	1.02202	0.994444	0.874764
HGB	ATC_C10AA	23	-0.0507028	0.0860618	0.555765	-0.219384	0.117978	0.950561	0.803013	1.12522	53	0.0282109	0.0984566	0.774471	-0.164764	0.221186	1.02861	0.848094	1.24756	0.994444	0.998259
HGB	ATC_H03A	23	0.259366	0.171037	0.129411	-0.0758673	0.5946	1.29611	0.926939	1.81231	53	-0.446263	0.198614	0.0246475	-0.835547	-0.0569791	0.640015	0.433637	0.944614	0.994444	0.543756
HGB	ATC_L04	23	0.109002	0.15386	0.478666	-0.192564	0.410569	1.11517	0.824842	1.50768	53	-0.0704162	0.175902	0.688925	-0.415184	0.274352	0.932006	0.660219	1.31568	0.994444	0.998259
HGB	ATC_M01A	23	0.0204641	0.0524806	0.696584	-0.0823979	0.123326	1.02067	0.920905	1.13125	53	-0.0319467	0.0600605	0.594788	-0.149665	0.0857718	0.968558	0.860996	1.08956	0.994444	0.998259
HGB	ATC_M05B	23	0.0176428	0.0904528	0.845354	-0.159645	0.19493	1.0178	0.852447	1.21523	53	-0.00945818	0.103511	0.927196	-0.21234	0.193423	0.990586	0.80869	1.2134	0.994444	0.998259
HGB	ATC_N02A	23	-0.22427	0.162407	0.167306	-0.542587	0.0940478	0.7991	0.581243	1.09861	53	0.167624	0.186182	0.367948	-0.197293	0.532542	1.18249	0.82095	1.70326	0.994444	0.998259
HGB	ATC_N02BA	23	-0.0111869	0.0598648	0.851763	-0.128522	0.106148	0.988875	0.879394	1.11199	53	0.0722734	0.0685167	0.291503	-0.0620193	0.206566	1.07495	0.939865	1.22945	0.994444	0.998259
HGB	ATC_N02BE	23	-0.0932048	0.143877	0.517109	-0.375204	0.188795	0.911007	0.687149	1.20779	53	0.10582	0.164852	0.52093	-0.217289	0.42893	1.11162	0.804697	1.53561	0.994444	0.998259
HGB	ATC_N06A	23	0.0598437	0.141235	0.671772	-0.216977	0.336665	1.06167	0.804948	1.40027	53	-0.0546398	0.161626	0.735315	-0.371426	0.262147	0.946826	0.68975	1.29972	0.994444	0.998259
HGB	ATC_R03A	23	-0.00802579	0.132763	0.951796	-0.268241	0.25219	0.992006	0.764723	1.28684	53	0.0893107	0.151916	0.556602	-0.208444	0.387065	1.09342	0.811847	1.47265	0.994444	0.998259
HGB	ATC_R03BA	23	0.0556055	0.0796886	0.485312	-0.100584	0.211795	1.05718	0.904309	1.23589	53	0.0243242	0.0911844	0.789655	-0.154397	0.203046	1.02462	0.856932	1.22513	0.994444	0.998259
HGB	ATC_R06A	23	-0.0741876	0.0894781	0.40704	-0.249565	0.10119	0.928498	0.77914	1.10649	53	0.10098	0.102395	0.324041	-0.0997135	0.301674	1.10625	0.905097	1.35212	0.994444	0.998259
HGB	ATC_S01E	23	-0.0166626	0.115172	0.884968	-0.242401	0.209075	0.983475	0.784742	1.23254	53	-0.0459079	0.13182	0.727644	-0.304276	0.21246	0.95513	0.737657	1.23672	0.994444	0.998259
HGB	Allergic_Conjunctivitis	23	-0.0329923	0.138683	0.811961	-0.304811	0.238826	0.967546	0.737263	1.26976	53	0.0153162	0.158482	0.92301	-0.295308	0.32594	1.01543	0.744302	1.38533	0.994444	0.998259
HGB	Allergic_Rhinitis	23	0.0492063	0.108558	0.650352	-0.163567	0.26198	1.05044	0.849109	1.2995	53	0.0228838	0.124054	0.853647	-0.220262	0.266029	1.02315	0.802309	1.30477	0.994444	0.998259
HGB	Angina	23	0.0610392	0.101374	0.547097	-0.137655	0.259733	1.06294	0.8714	1.29658	53	-0.00356289	0.115989	0.975495	-0.230901	0.223775	0.996443	0.793818	1.25079	0.994444	0.99922
HGB	Asthma	23	0.0887924	0.092432	0.336741	-0.0923744	0.269959	1.09285	0.911764	1.30991	53	0.0207022	0.105742	0.844782	-0.186552	0.227957	1.02092	0.829815	1.25603	0.994444	0.998259
HGB	Atrial_Flutter	23	-0.268829	0.198767	0.17622	-0.658412	0.120754	0.764274	0.517673	1.12835	53	0.0461522	0.227255	0.839068	-0.399268	0.491572	1.04723	0.670811	1.63488	0.994444	0.998259
HGB	BrC	23	-0.0472163	0.101705	0.642469	-0.246557	0.152125	0.953881	0.781487	1.16431	53	0.109942	0.116269	0.344362	-0.117945	0.337828	1.11621	0.888745	1.4019	0.994444	0.998259
HGB	CHB	23	-0.141886	0.237168	0.549672	-0.606735	0.322963	0.86772	0.545128	1.38121	53	0.194979	0.271446	0.472572	-0.337054	0.727013	1.21529	0.71387	2.06889	0.994444	0.998259
HGB	CHC	23	-0.235103	0.131638	0.0741028	-0.493113	0.0229079	0.79049	0.610722	1.02317	53	0.20448	0.152878	0.181047	-0.0951604	0.50412	1.22689	0.909227	1.65553	0.994444	0.998259
HGB	CHF	23	0.190553	0.0981507	0.0522053	-0.00182194	0.382929	1.20992	0.99818	1.46657	53	-0.330219	0.112264	0.00326672	-0.550256	-0.110182	0.718766	0.576802	0.895671	0.987503	0.224324
HGB	COPD	23	-0.268828	0.251086	0.284321	-0.760956	0.2233	0.764275	0.46722	1.2502	53	0.363762	0.287671	0.206047	-0.200072	0.927597	1.43873	0.818671	2.52843	0.994444	0.998259
HGB	CRC	23	-0.0366905	0.134408	0.78487	-0.30013	0.226749	0.963974	0.740722	1.25452	53	-0.0356379	0.153634	0.816564	-0.33676	0.265484	0.96499	0.71408	1.30406	0.994444	0.998259
HGB	CSOM	23	0.0722477	0.186495	0.698462	-0.293283	0.437778	1.07492	0.745811	1.54926	53	-0.0523632	0.213201	0.805988	-0.470237	0.36551	0.948984	0.624854	1.44125	0.994444	0.998259
HGB	Cardiac_Valvular_Disease	23	-0.0432178	0.197175	0.826506	-0.429682	0.343246	0.957703	0.650716	1.40952	53	-0.09956	0.225385	0.658682	-0.541315	0.342195	0.905236	0.581983	1.40803	0.994444	0.998259
HGB	Cataract	23	0.090905	0.0593265	0.125453	-0.0253749	0.207185	1.09516	0.974944	1.23021	53	-0.101642	0.0678708	0.134241	-0.234669	0.0313844	0.903353	0.790832	1.03188	0.994444	0.9329
HGB	CeAn	23	-0.127369	0.18007	0.479359	-0.480306	0.225567	0.880409	0.618594	1.25303	53	0.140959	0.206046	0.493904	-0.262892	0.54481	1.15138	0.768825	1.72428	0.994444	0.998259
HGB	CeC	23	0.095886	0.246175	0.696904	-0.386618	0.57839	1.10063	0.679351	1.78317	53	-0.0679839	0.281633	0.809252	-0.619985	0.484017	0.934276	0.537953	1.62258	0.994444	0.998259
HGB	Cholecystitis	23	-0.307961	0.226897	0.174695	-0.75268	0.136757	0.734944	0.471102	1.14655	53	0.229189	0.259559	0.377241	-0.279547	0.737925	1.25758	0.756126	2.09159	0.994444	0.998259
HGB	Cholelithiasis	23	0.167244	0.121958	0.170274	-0.0717936	0.406281	1.18204	0.930723	1.50122	53	0.00285062	0.139546	0.983702	-0.270659	0.27636	1.00285	0.762877	1.31832	0.994444	0.99922
HGB	Chronic_Renal_Failure	23	0.289536	0.249715	0.246265	-0.199904	0.778977	1.33581	0.818809	2.17924	53	-0.460531	0.285653	0.106918	-1.02041	0.0993495	0.630949	0.360447	1.10445	0.994444	0.874764
HGB	Chronic_Sinusitis	23	0.0172124	0.137693	0.900519	-0.252666	0.287091	1.01736	0.776727	1.33255	53	0.0981724	0.157391	0.532793	-0.210314	0.406659	1.10315	0.810329	1.50179	0.994444	0.998259
HGB	Cirrhosis	23	-0.255542	0.234576	0.275987	-0.715311	0.204227	0.774496	0.48904	1.22658	53	0.216506	0.268288	0.41967	-0.309338	0.74235	1.24173	0.733933	2.10087	0.994444	0.998259
HGB	Colon_polyp	23	0.112971	0.170923	0.508648	-0.222039	0.44798	1.1196	0.800884	1.56515	53	-0.0216641	0.19542	0.911728	-0.404686	0.361358	0.978569	0.667186	1.43528	0.994444	0.998259
HGB	Compression_Fracture	23	0.076471	0.162984	0.638931	-0.242977	0.395919	1.07947	0.78429	1.48575	53	-0.0127288	0.186371	0.945548	-0.378017	0.352559	0.987352	0.685219	1.4227	0.994444	0.998259
HGB	EnC	23	0.120182	0.171183	0.482637	-0.215336	0.4557	1.1277	0.80627	1.57728	53	-0.0952635	0.195853	0.626682	-0.479136	0.288609	0.909133	0.619319	1.33457	0.994444	0.998259
HGB	Endometriosis	23	-0.167167	0.151291	0.269187	-0.463696	0.129363	0.846059	0.628955	1.1381	53	0.082847	0.172909	0.631842	-0.256056	0.42175	1.08638	0.774099	1.52463	0.994444	0.998259
HGB	Epilepsy	23	0.112852	0.174164	0.517009	-0.228509	0.454213	1.11947	0.795719	1.57493	53	-0.00246934	0.199228	0.990111	-0.392956	0.388017	0.997534	0.675059	1.47405	0.994444	0.99922
HGB	Food_Allergy	23	-0.239576	0.14164	0.0907517	-0.517189	0.0380379	0.786962	0.596194	1.03877	53	0.255914	0.161948	0.114056	-0.0615045	0.573333	1.29164	0.940349	1.77417	0.994444	0.88402
HGB	GD	23	0.753743	0.204644	0.000230333	0.352641	1.15485	2.12494	1.42282	3.17353	53	-0.8752	0.23736	0.000226717	-1.34043	-0.409974	0.416779	0.261734	0.663668	0.105953	0.0278106
HGB	GaC	23	-0.357844	0.188494	0.0576379	-0.727292	0.0116033	0.699182	0.483216	1.01167	53	0.307729	0.21549	0.153279	-0.114631	0.73009	1.36033	0.891695	2.07527	0.994444	0.972531
HGB	Gastric_Ulcer	23	-0.0318415	0.10371	0.758824	-0.235113	0.17143	0.96866	0.790482	1.187	53	0.0746983	0.118588	0.52876	-0.157733	0.30713	1.07756	0.854077	1.35952	0.994444	0.998259
HGB	Glaucoma	23	0.0451232	0.110191	0.682173	-0.170851	0.261098	1.04616	0.842947	1.29835	53	-0.0305364	0.126102	0.808658	-0.277696	0.216623	0.969925	0.757527	1.24188	0.994444	0.998259
HGB	Head_Injury	23	0.382795	0.209135	0.0671942	-0.0271096	0.7927	1.46638	0.973255	2.20935	53	-0.317342	0.239196	0.184607	-0.786165	0.151482	0.728082	0.455588	1.16356	0.994444	0.998259
HGB	Hearing_Loss	23	0.128608	0.174548	0.461239	-0.213505	0.470721	1.13724	0.807748	1.60115	53	-0.249893	0.1996	0.210582	-0.641109	0.141324	0.778884	0.526708	1.1518	0.994444	0.998259
HGB	HepC	23	-0.00173858	0.26871	0.994838	-0.528411	0.524934	0.998263	0.589541	1.69035	53	-0.033083	0.307018	0.914189	-0.634839	0.568673	0.967458	0.530021	1.76592	0.9983	0.998259
HGB	IS	23	-0.114101	0.0824093	0.166184	-0.275624	0.0474207	0.892167	0.759099	1.04856	53	0.107881	0.0943074	0.252653	-0.0769615	0.292724	1.11392	0.925925	1.34007	0.994444	0.998259
HGB	Iron_Deficiency_Anemia	23	-0.165083	0.0985295	0.0938427	-0.358201	0.0280349	0.847823	0.698933	1.02843	53	0.0602147	0.112616	0.592863	-0.160512	0.280942	1.06206	0.851707	1.32438	0.994444	0.998259
HGB	LuC	23	0.0170635	0.180904	0.924852	-0.337509	0.371636	1.01721	0.713546	1.45011	53	-0.0171749	0.206869	0.933833	-0.422639	0.388289	0.982972	0.655315	1.47446	0.994444	0.998259
HGB	MI	23	0.102623	0.128241	0.423573	-0.148729	0.353976	1.10807	0.861802	1.42472	53	0.0386194	0.146592	0.792205	-0.248701	0.325939	1.03937	0.779813	1.38533	0.994444	0.998259
HGB	Osteoporosis	23	-0.0119126	0.0836412	0.886744	-0.175849	0.152024	0.988158	0.838744	1.16419	53	-0.0440956	0.0957099	0.644998	-0.231687	0.143496	0.956862	0.793194	1.1543	0.994444	0.998259
HGB	OvC	23	-0.147971	0.246622	0.548512	-0.631351	0.335408	0.862456	0.531873	1.39851	53	-0.201427	0.28206	0.475148	-0.754264	0.35141	0.817563	0.470357	1.42107	0.994444	0.998259
HGB	Ovarian_Cyst	23	-0.179831	0.117617	0.126277	-0.41036	0.0506986	0.835412	0.663411	1.05201	53	0.0991288	0.134474	0.461027	-0.164441	0.362699	1.10421	0.848368	1.4372	0.994444	0.998259
HGB	PAD	23	-0.15724	0.196813	0.42433	-0.542994	0.228514	0.854499	0.581006	1.25673	53	0.215956	0.224877	0.336892	-0.224804	0.656715	1.24105	0.798672	1.92845	0.994444	0.998259
HGB	PTB	23	0.149218	0.115393	0.195967	-0.0769526	0.375389	1.16093	0.925934	1.45556	53	-0.153661	0.131902	0.244035	-0.412189	0.104868	0.857563	0.662199	1.11056	0.994444	0.998259
HGB	Periodontal_Disease	23	0.0505941	0.100417	0.614373	-0.146223	0.247411	1.0519	0.863965	1.28071	53	-0.0453305	0.114773	0.692873	-0.270285	0.179624	0.955682	0.763162	1.19677	0.994444	0.998259
HGB	Pneumonia	23	-0.0491179	0.118415	0.678293	-0.281211	0.182976	0.952069	0.754869	1.20079	53	0.0342047	0.135382	0.800536	-0.231143	0.299553	1.0348	0.793626	1.34926	0.994444	0.998259
HGB	Pollinosis	23	-0.0765685	0.0809603	0.344274	-0.235251	0.0821137	0.926289	0.790373	1.08558	53	0.0430133	0.0925659	0.642162	-0.138416	0.224442	1.04395	0.870737	1.25162	0.994444	0.998259
HGB	Pyelonephritis	23	-0.0916596	0.162924	0.573713	-0.41099	0.227671	0.912416	0.662993	1.25567	53	0.237412	0.186293	0.202521	-0.127722	0.602546	1.26796	0.880098	1.82676	0.994444	0.998259
HGB	RA	23	0.127215	0.125463	0.3106	-0.118692	0.373121	1.13566	0.888081	1.45226	53	-0.193782	0.145791	0.183791	-0.479533	0.0919692	0.823837	0.619072	1.09633	0.994444	0.998259
HGB	SAP	23	0.0453258	0.100908	0.653301	-0.152453	0.243105	1.04637	0.858599	1.2752	53	-0.0218076	0.115453	0.850181	-0.248095	0.20448	0.978428	0.780286	1.22689	0.994444	0.998259
HGB	T1D	23	0.259726	0.254147	0.306803	-0.238402	0.757854	1.29658	0.787886	2.13369	53	-0.197101	0.291473	0.498898	-0.768388	0.374186	0.821107	0.46376	1.45381	0.994444	0.998259
HGB	T2D	23	0.225635	0.0874311	0.00985959	0.0542698	0.397	1.25312	1.05577	1.48736	53	-0.150009	0.101563	0.139676	-0.349073	0.0490552	0.8607	0.705342	1.05028	0.730166	0.9329
HGB	UAP	23	-0.0765572	0.173012	0.658131	-0.415661	0.262547	0.9263	0.659904	1.30024	53	0.341248	0.198008	0.0848153	-0.0468477	0.729344	1.4067	0.954233	2.07372	0.994444	0.824376
HGB	UF	23	-0.0692519	0.0687292	0.313644	-0.203961	0.0654574	0.933092	0.815494	1.06765	53	0.0274916	0.0785895	0.726479	-0.126544	0.181527	1.02787	0.881136	1.19905	0.994444	0.998259
HGB	Urolithiasis	23	-0.011132	0.143404	0.938125	-0.292204	0.26994	0.98893	0.746617	1.30989	53	-0.0281739	0.164063	0.863653	-0.349738	0.29339	0.972219	0.704873	1.34097	0.994444	0.998259
HGB	Urticaria	23	-0.0463769	0.0994722	0.641051	-0.241342	0.148589	0.954682	0.785573	1.1602	53	-0.0473808	0.113693	0.676867	-0.27022	0.175458	0.953724	0.763212	1.19179	0.994444	0.998259
HGB	Ventricular_Arrhythmia	23	-0.104235	0.262128	0.690888	-0.618006	0.409536	0.901013	0.539018	1.50612	53	0.0208792	0.300005	0.944515	-0.567131	0.608889	1.0211	0.56715	1.83839	0.994444	0.998259
HGB	Zoster	23	-0.178248	0.197232	0.366131	-0.564823	0.208328	0.836735	0.568461	1.23162	53	0.221025	0.225329	0.326643	-0.22062	0.662669	1.24735	0.802021	1.93996	0.994444	0.998259
HbA1c	AD	24	0.00122572	0.118266	0.991731	-0.230576	0.233027	1.00123	0.794076	1.26242	55	-0.0103523	0.107768	0.923472	-0.221578	0.200873	0.989701	0.801254	1.22247	0.99715	0.998259
HbA1c	ATC_A02B	24	0.0915225	0.0459793	0.0465341	0.00140311	0.181642	1.09584	1.0014	1.19918	55	-0.0655068	0.0417882	0.116976	-0.147412	0.016398	0.936593	0.862939	1.01653	0.94091	0.891509
HbA1c	ATC_A10	24	-0.31993	0.241784	0.185766	-0.793826	0.153966	0.7262	0.452112	1.16645	55	0.840851	0.217031	0.000106914	0.415471	1.26623	2.31834	1.51508	3.54746	0.994444	0.0151324
HbA1c	ATC_B01A	24	-0.0293352	0.0517506	0.570811	-0.130766	0.0720959	0.971091	0.877423	1.07476	55	0.0560544	0.0470277	0.233283	-0.0361199	0.148229	1.05766	0.964525	1.15978	0.994444	0.998259
HbA1c	ATC_C01D	24	-0.0274579	0.0897297	0.7596	-0.203328	0.148412	0.972916	0.816011	1.15999	55	0.0829815	0.081541	0.308836	-0.0768388	0.242802	1.08652	0.926039	1.27482	0.994444	0.998259
HbA1c	ATC_C02	24	-0.0821134	0.11929	0.491233	-0.315922	0.151695	0.921168	0.729116	1.16381	55	0.0970892	0.108434	0.370587	-0.115442	0.30962	1.10196	0.890973	1.36291	0.994444	0.998259
HbA1c	ATC_C03	24	-0.0939881	0.0627271	0.134038	-0.216933	0.028957	0.910294	0.804984	1.02938	55	0.0648166	0.0569948	0.25544	-0.0468932	0.176526	1.06696	0.954189	1.19307	0.994444	0.998259
HbA1c	ATC_C07	24	-0.0529414	0.0654924	0.418884	-0.181306	0.0754237	0.948436	0.83418	1.07834	55	0.0346324	0.0595386	0.560782	-0.0820632	0.151328	1.03524	0.921214	1.16338	0.994444	0.998259
HbA1c	ATC_C08	24	0.00242321	0.0614115	0.968525	-0.117943	0.12279	1.00243	0.888746	1.13065	55	0.00495839	0.0557493	0.929129	-0.10431	0.114227	1.00497	0.900946	1.12101	0.996135	0.998259
HbA1c	ATC_C09	24	-0.0664737	0.0698295	0.341126	-0.203339	0.0703921	0.935688	0.816001	1.07293	55	0.176318	0.063449	0.0054545	0.0519577	0.300678	1.19282	1.05333	1.35077	0.994444	0.276359
HbA1c	ATC_C10AA	24	-0.0780253	0.0822632	0.342883	-0.239261	0.0832106	0.924941	0.787209	1.08677	55	0.236597	0.0752547	0.00166684	0.0890978	0.384096	1.26693	1.09319	1.46829	0.994444	0.146047
HbA1c	ATC_H03A	24	0.109755	0.148983	0.461309	-0.182252	0.401762	1.116	0.833391	1.49446	55	0.115043	0.13546	0.395727	-0.150458	0.380544	1.12192	0.860314	1.46308	0.994444	0.998259
HbA1c	ATC_L04	24	-0.0316263	0.13872	0.819656	-0.303517	0.240264	0.968869	0.738217	1.27159	55	0.0851345	0.126169	0.499826	-0.162158	0.332427	1.08886	0.850307	1.39435	0.994444	0.998259
HbA1c	ATC_M01A	24	0.070627	0.0565088	0.211358	-0.0401303	0.181384	1.07318	0.960664	1.19888	55	-0.0487726	0.0513471	0.342183	-0.149413	0.0518678	0.952398	0.861213	1.05324	0.994444	0.998259
HbA1c	ATC_M05B	24	0.0452611	0.0759863	0.55141	-0.103672	0.194194	1.0463	0.901521	1.21433	55	-0.0740679	0.0690408	0.283355	-0.209388	0.0612522	0.928609	0.811081	1.06317	0.994444	0.998259
HbA1c	ATC_N02A	24	0.0995767	0.146837	0.497681	-0.188224	0.387377	1.1047	0.828429	1.47311	55	0.0487889	0.133394	0.71455	-0.212663	0.31024	1.05	0.808429	1.36375	0.994444	0.998259
HbA1c	ATC_N02BA	24	-0.0680006	0.058867	0.248027	-0.18338	0.0473788	0.93426	0.832452	1.04852	55	0.104761	0.0534878	0.0501609	-7.54316e-05	0.209597	1.11044	0.999925	1.23318	0.994444	0.664
HbA1c	ATC_N02BE	24	-0.170567	0.140771	0.225641	-0.446477	0.105344	0.843187	0.639878	1.11109	55	0.162155	0.127854	0.204697	-0.0884385	0.412748	1.17604	0.915359	1.51096	0.994444	0.998259
HbA1c	ATC_N06A	24	0.122335	0.123842	0.323235	-0.120395	0.365066	1.13013	0.88657	1.44061	55	-0.268833	0.11244	0.0168071	-0.489215	-0.0484505	0.764271	0.613107	0.952705	0.994444	0.457029
HbA1c	ATC_R03A	24	0.252182	0.110841	0.0228962	0.0349329	0.46943	1.28683	1.03555	1.59908	55	-0.218746	0.100732	0.0298887	-0.41618	-0.021311	0.803526	0.659562	0.978914	0.823611	0.572867
HbA1c	ATC_R03BA	24	-0.0306767	0.0690843	0.657008	-0.166082	0.104729	0.969789	0.846977	1.11041	55	-0.040207	0.0627907	0.521956	-0.163277	0.0828628	0.960591	0.849356	1.08639	0.994444	0.998259
HbA1c	ATC_R06A	24	0.122798	0.0918709	0.181341	-0.0572689	0.302865	1.13066	0.94434	1.35373	55	-0.112463	0.0835195	0.178125	-0.276161	0.051235	0.89363	0.758691	1.05257	0.994444	0.998259
HbA1c	ATC_S01E	24	0.0895999	0.120009	0.4553	-0.145618	0.324818	1.09374	0.864488	1.38378	55	0.0607869	0.109027	0.57716	-0.152907	0.274481	1.06267	0.85821	1.31585	0.994444	0.998259
HbA1c	Allergic_Conjunctivitis	24	0.0866154	0.100789	0.390133	-0.11093	0.284161	1.09048	0.895001	1.32865	55	-0.0238484	0.091708	0.794827	-0.203596	0.155899	0.976434	0.815792	1.16871	0.994444	0.998259
HbA1c	Allergic_Rhinitis	24	0.018621	0.0860513	0.82868	-0.150039	0.187281	1.0188	0.860674	1.20597	55	-0.0159267	0.0783471	0.838913	-0.169487	0.137634	0.984199	0.844098	1.14756	0.994444	0.998259
HbA1c	Angina	24	-0.0718009	0.0993053	0.469661	-0.266439	0.122838	0.930716	0.766103	1.1307	55	0.0999395	0.0902434	0.268102	-0.0769376	0.276817	1.1051	0.925948	1.31892	0.994444	0.998259
HbA1c	Asthma	24	0.13314	0.086919	0.125579	-0.0372214	0.303501	1.14241	0.963463	1.35459	55	-0.175942	0.0790102	0.0259586	-0.330802	-0.0210824	0.838666	0.718347	0.979138	0.994444	0.555393
HbA1c	Atrial_Flutter	24	0.179718	0.174955	0.304313	-0.163193	0.522629	1.19688	0.849428	1.68646	55	-0.363288	0.158965	0.022293	-0.67486	-0.0517172	0.695386	0.509228	0.949597	0.994444	0.543756
HbA1c	BrC	24	-0.00270399	0.0875792	0.975369	-0.174359	0.168951	0.9973	0.839995	1.18406	55	-0.0746883	0.0796343	0.3483	-0.230771	0.0813949	0.928033	0.793921	1.0848	0.996201	0.998259
HbA1c	CHB	24	0.308984	0.191102	0.105911	-0.0655768	0.683544	1.36204	0.936527	1.98089	55	-0.363809	0.173756	0.0362788	-0.704371	-0.0232466	0.695024	0.49442	0.977021	0.994444	0.595669
HbA1c	CHC	24	0.135384	0.0879962	0.123921	-0.0370883	0.307857	1.14498	0.963591	1.36051	55	-0.120463	0.0800046	0.132144	-0.277272	0.0363461	0.88651	0.757849	1.03701	0.994444	0.9329
HbA1c	CHF	24	-0.00825106	0.111861	0.9412	-0.227498	0.210996	0.991783	0.796524	1.23491	55	-0.037573	0.101666	0.711701	-0.236838	0.161692	0.963124	0.789119	1.1755	0.994444	0.998259
HbA1c	COPD	24	0.459617	0.243739	0.059336	-0.0181109	0.937344	1.58347	0.982052	2.55319	55	-0.561653	0.22137	0.0111753	-0.995538	-0.127768	0.570266	0.369525	0.880058	0.994444	0.398843
HbA1c	CRC	24	0.316454	0.134514	0.0186436	0.0528076	0.580101	1.37225	1.05423	1.78622	55	-0.263035	0.122346	0.0315613	-0.502834	-0.0232364	0.768715	0.604814	0.977031	0.823611	0.586593
HbA1c	CSOM	24	0.115984	0.189628	0.540775	-0.255686	0.487655	1.12298	0.774385	1.62849	55	-0.116298	0.172441	0.500043	-0.454282	0.221686	0.89021	0.634903	1.24818	0.994444	0.998259
HbA1c	Cardiac_Valvular_Disease	24	-0.23748	0.203112	0.242319	-0.63558	0.160619	0.788612	0.529628	1.17424	55	-0.0151621	0.184649	0.934557	-0.377074	0.34675	0.984952	0.685866	1.41446	0.994444	0.998259
HbA1c	Cataract	24	-0.10154	0.0680715	0.135785	-0.234961	0.0318797	0.903445	0.790602	1.03239	55	0.192353	0.061858	0.00187344	0.0711117	0.313595	1.2121	1.0737	1.36834	0.994444	0.149875
HbA1c	CeAn	24	0.328696	0.130563	0.0118183	0.072792	0.5846	1.38916	1.07551	1.79427	55	-0.476591	0.118561	5.82507e-05	-0.708971	-0.244211	0.620896	0.49215	0.783322	0.730166	0.0101089
HbA1c	CeC	24	-0.0123566	0.19893	0.950471	-0.402259	0.377546	0.987719	0.668807	1.4587	55	0.00682575	0.180862	0.969895	-0.347664	0.361315	1.00685	0.706336	1.43522	0.994444	0.99922
HbA1c	Cholecystitis	24	-0.0324084	0.190575	0.864966	-0.405935	0.341118	0.968111	0.666354	1.40652	55	0.117247	0.173254	0.498572	-0.22233	0.456824	1.1244	0.800651	1.57905	0.994444	0.998259
HbA1c	Cholelithiasis	24	-0.119741	0.119708	0.317177	-0.354369	0.114887	0.88715	0.701616	1.12175	55	0.0963594	0.108677	0.375263	-0.116647	0.309366	1.10115	0.889899	1.36256	0.994444	0.998259
HbA1c	Chronic_Renal_Failure	24	-0.339919	0.193733	0.0793323	-0.719635	0.0397978	0.711828	0.48693	1.0406	55	0.384293	0.176059	0.0290544	0.0392168	0.729369	1.46858	1.04	2.07377	0.994444	0.564451
HbA1c	Chronic_Sinusitis	24	-0.153386	0.134238	0.253187	-0.416492	0.10972	0.857799	0.659356	1.11597	55	0.153661	0.122085	0.20816	-0.0856252	0.392947	1.1661	0.917938	1.48134	0.994444	0.998259
HbA1c	Cirrhosis	24	-0.267853	0.227169	0.238361	-0.713104	0.177397	0.76502	0.490121	1.19411	55	0.23046	0.206467	0.264335	-0.174216	0.635136	1.25918	0.840115	1.88728	0.994444	0.998259
HbA1c	Colon_polyp	24	-0.181063	0.165	0.272486	-0.504462	0.142336	0.834383	0.60383	1.15296	55	-0.0295073	0.149981	0.844031	-0.323471	0.264456	0.970924	0.723633	1.30272	0.994444	0.998259
HbA1c	Compression_Fracture	24	-0.229517	0.132076	0.0822534	-0.488386	0.0293528	0.794918	0.613616	1.02979	55	0.151517	0.120066	0.206969	-0.0838129	0.386847	1.1636	0.919603	1.47233	0.994444	0.998259
HbA1c	EnC	24	-0.0402658	0.181282	0.824223	-0.395578	0.315047	0.960534	0.673291	1.37032	55	-0.150693	0.164687	0.360179	-0.47348	0.172094	0.860112	0.622831	1.18779	0.994444	0.998259
HbA1c	Endometriosis	24	0.0678193	0.140382	0.62902	-0.207329	0.342967	1.07017	0.812752	1.40912	55	-0.132018	0.127722	0.301307	-0.382352	0.118317	0.876326	0.682255	1.1256	0.994444	0.998259
HbA1c	Epilepsy	24	0.0512144	0.183758	0.780471	-0.308952	0.41138	1.05255	0.734216	1.5089	55	-0.287041	0.16696	0.0855738	-0.614283	0.0402002	0.750481	0.541029	1.04102	0.994444	0.824376
HbA1c	Food_Allergy	24	0.0439174	0.127625	0.730762	-0.206228	0.294063	1.0449	0.813648	1.34187	55	-0.0513496	0.116058	0.658166	-0.278824	0.176124	0.949946	0.756673	1.19259	0.994444	0.998259
HbA1c	GD	24	0.145575	0.150033	0.331906	-0.148491	0.43964	1.1567	0.862008	1.55215	55	-0.217142	0.13598	0.110296	-0.483664	0.0493796	0.804816	0.61652	1.05062	0.994444	0.874764
HbA1c	GaC	24	-0.293911	0.164045	0.0731885	-0.615439	0.0276164	0.745343	0.540404	1.028	55	0.247483	0.149126	0.0970037	-0.044804	0.53977	1.2808	0.956185	1.71561	0.994444	0.853395
HbA1c	Gastric_Ulcer	24	0.184249	0.0906549	0.0421106	0.00656569	0.361933	1.20232	1.00659	1.4361	55	-0.164174	0.0824172	0.0463718	-0.325712	-0.0026368	0.848594	0.722013	0.997367	0.932193	0.636747
HbA1c	Glaucoma	24	-0.0174114	0.103147	0.865953	-0.219579	0.184756	0.982739	0.802857	1.20293	55	0.0490522	0.0937353	0.600762	-0.134669	0.232773	1.05028	0.874005	1.2621	0.994444	0.998259
HbA1c	Head_Injury	24	-0.177544	0.19186	0.354766	-0.553588	0.198501	0.837324	0.574883	1.21957	55	-0.090612	0.174447	0.603465	-0.432528	0.251304	0.913372	0.648867	1.2857	0.994444	0.998259
HbA1c	Hearing_Loss	24	-0.101294	0.144683	0.483858	-0.384872	0.182284	0.903667	0.680537	1.19996	55	0.358979	0.131522	0.00634452	0.101196	0.616762	1.43187	1.10649	1.85292	0.994444	0.288081
HbA1c	HepC	24	-0.0915634	0.26377	0.728491	-0.608553	0.425426	0.912504	0.544138	1.53024	55	0.103164	0.239842	0.667099	-0.366927	0.573254	1.10867	0.692861	1.77403	0.994444	0.998259
HbA1c	IS	24	0.0367344	0.0723774	0.611776	-0.105125	0.178594	1.03742	0.900212	1.19554	55	-0.0433619	0.065765	0.509673	-0.172261	0.0855375	0.957565	0.841759	1.0893	0.994444	0.998259
HbA1c	Iron_Deficiency_Anemia	24	-0.0281178	0.0824361	0.733039	-0.189693	0.133457	0.972274	0.827213	1.14277	55	-0.0102015	0.07498	0.891777	-0.157162	0.136759	0.98985	0.854565	1.14655	0.994444	0.998259
HbA1c	LuC	24	0.256826	0.172251	0.135961	-0.0807855	0.594437	1.29282	0.922392	1.81201	55	-0.247967	0.156618	0.113362	-0.554937	0.0590039	0.780386	0.574108	1.06078	0.994444	0.88402
HbA1c	MI	24	-0.0523968	0.126537	0.678814	-0.30041	0.195616	0.948952	0.740515	1.21606	55	0.159896	0.115842	0.167496	-0.0671541	0.386947	1.17339	0.935051	1.47248	0.994444	0.998259
HbA1c	Osteoporosis	24	0.02058	0.0763408	0.787483	-0.129048	0.170208	1.02079	0.878932	1.18555	55	-0.0312106	0.0693643	0.652745	-0.167165	0.104744	0.969271	0.84606	1.11043	0.994444	0.998259
HbA1c	OvC	24	0.134602	0.184303	0.465188	-0.226631	0.495835	1.14408	0.797215	1.64187	55	-0.247734	0.167532	0.139215	-0.576097	0.0806298	0.780568	0.562088	1.08397	0.994444	0.9329
HbA1c	Ovarian_Cyst	24	0.133686	0.111997	0.232612	-0.0858281	0.3532	1.14303	0.917752	1.42362	55	-0.15754	0.100976	0.118721	-0.355453	0.0403737	0.854243	0.700856	1.0412	0.994444	0.891509
HbA1c	PAD	24	0.127288	0.176647	0.471168	-0.21894	0.473515	1.13574	0.80337	1.60563	55	0.154472	0.160618	0.336183	-0.16034	0.469284	1.16704	0.851854	1.59885	0.994444	0.998259
HbA1c	PTB	24	-0.0102485	0.113323	0.927941	-0.232361	0.211864	0.989804	0.79266	1.23598	55	0.0867888	0.103024	0.399558	-0.115139	0.288716	1.09067	0.891242	1.33471	0.994444	0.998259
HbA1c	Periodontal_Disease	24	-0.0242993	0.084913	0.77475	-0.190729	0.14213	0.975994	0.826357	1.15273	55	0.0128135	0.0772203	0.868209	-0.138538	0.164165	1.0129	0.87063	1.17841	0.994444	0.998259
HbA1c	Pneumonia	24	0.118203	0.0962184	0.219265	-0.0703851	0.306791	1.12547	0.932035	1.35906	55	-0.084999	0.0874958	0.331317	-0.256491	0.0864927	0.918513	0.773762	1.09034	0.994444	0.998259
HbA1c	Pollinosis	24	-0.0385733	0.0613511	0.529526	-0.158821	0.0816749	0.962161	0.853149	1.0851	55	-0.0242579	0.055811	0.663821	-0.133648	0.0851317	0.976034	0.874898	1.08886	0.994444	0.998259
HbA1c	Pyelonephritis	24	-0.0349421	0.141797	0.805355	-0.312865	0.24298	0.965661	0.731349	1.27504	55	0.0433409	0.128911	0.736715	-0.209325	0.296007	1.04429	0.811131	1.34448	0.994444	0.998259
HbA1c	RA	24	0.0568456	0.106427	0.593254	-0.151752	0.265443	1.05849	0.859202	1.30401	55	-0.0149194	0.0967888	0.877497	-0.204625	0.174787	0.985191	0.814953	1.19099	0.994444	0.998259
HbA1c	SAP	24	-0.0100491	0.0860827	0.907068	-0.178771	0.158673	0.990001	0.836297	1.17195	55	0.0345075	0.0782236	0.659112	-0.118811	0.187826	1.03511	0.887976	1.20662	0.994444	0.998259
HbA1c	T1D	24	-0.476484	0.32942	0.148056	-1.12215	0.16918	0.620963	0.32558	1.18433	55	0.799788	0.296357	0.00696048	0.218928	1.38065	2.22507	1.24474	3.97748	0.994444	0.302648
HbA1c	T2D	24	-0.362715	0.252262	0.150476	-0.857148	0.131717	0.695785	0.424371	1.14079	55	0.927839	0.222706	3.09722e-05	0.491334	1.36434	2.52904	1.6345	3.91315	0.994444	0.00633209
HbA1c	UAP	24	-0.272502	0.13763	0.0477078	-0.542257	-0.00274734	0.761472	0.581435	0.997256	55	0.276571	0.125036	0.026972	0.0314996	0.521642	1.3186	1.032	1.68479	0.943897	0.557623
HbA1c	UF	24	-0.0476546	0.066176	0.471452	-0.17736	0.0820504	0.953463	0.837479	1.08551	55	0.0731073	0.0616486	0.235673	-0.047724	0.193939	1.07585	0.953397	1.21402	0.994444	0.998259
HbA1c	Urolithiasis	24	0.106916	0.130111	0.411231	-0.148102	0.361934	1.11284	0.862343	1.4361	55	-0.0809263	0.118245	0.493726	-0.312687	0.150834	0.922262	0.731479	1.1628	0.994444	0.998259
HbA1c	Urticaria	24	-0.0882033	0.0676988	0.192616	-0.220893	0.0444863	0.915575	0.801803	1.04549	55	0.129146	0.0615669	0.0359358	0.00847488	0.249817	1.13786	1.00851	1.28379	0.994444	0.595669
HbA1c	Ventricular_Arrhythmia	24	0.0321044	0.212536	0.879933	-0.384465	0.448674	1.03263	0.680814	1.56623	55	0.0608956	0.193229	0.75265	-0.317834	0.439625	1.06279	0.727724	1.55213	0.994444	0.998259
HbA1c	Zoster	24	-0.214456	0.173407	0.216192	-0.554334	0.125422	0.80698	0.574455	1.13363	55	0.152471	0.157679	0.333558	-0.15658	0.461521	1.16471	0.855063	1.58649	0.994444	0.998259
Hct	AD	28	-0.11421	0.140547	0.416441	-0.389683	0.161263	0.89207	0.677271	1.17499	41	0.152557	0.190966	0.424368	-0.221738	0.526851	1.16481	0.801126	1.69359	0.994444	0.998259
Hct	ATC_A02B	28	-0.0570635	0.0493781	0.247827	-0.153845	0.0397176	0.944534	0.857405	1.04052	41	-0.0436379	0.0672096	0.516157	-0.175369	0.0880929	0.957301	0.839148	1.09209	0.994444	0.998259
Hct	ATC_A10	28	0.0672987	0.071334	0.345461	-0.0725159	0.207113	1.06961	0.930051	1.23012	41	0.0251765	0.0971477	0.795514	-0.165233	0.215586	1.0255	0.847696	1.24059	0.994444	0.998259
Hct	ATC_B01A	28	-0.0147414	0.0689217	0.830635	-0.149828	0.120345	0.985367	0.860856	1.12789	41	0.024977	0.0937899	0.790002	-0.158851	0.208805	1.02529	0.853123	1.23221	0.994444	0.998259
Hct	ATC_C01D	28	0.0502235	0.09771	0.607248	-0.141288	0.241735	1.05151	0.868239	1.27346	41	0.0787794	0.132997	0.553623	-0.181895	0.339454	1.08197	0.833689	1.40418	0.994444	0.998259
Hct	ATC_C02	28	0.160289	0.127132	0.207379	-0.0888905	0.409469	1.17385	0.914946	1.50602	41	-0.0858551	0.172857	0.619413	-0.424655	0.252945	0.917727	0.653995	1.28781	0.994444	0.998259
Hct	ATC_C03	28	0.0802858	0.0828725	0.332652	-0.0821443	0.242716	1.0836	0.921139	1.27471	41	-0.117644	0.112894	0.297378	-0.338917	0.103629	0.889012	0.712541	1.10919	0.994444	0.998259
Hct	ATC_C07	28	-0.00864538	0.107169	0.935704	-0.218696	0.201405	0.991392	0.803566	1.22312	41	-0.0127913	0.145715	0.930049	-0.298392	0.272809	0.98729	0.742011	1.31365	0.994444	0.998259
Hct	ATC_C08	28	0.0488303	0.0713888	0.493972	-0.0910917	0.188752	1.05004	0.912934	1.20774	41	0.0183068	0.0972251	0.850647	-0.172254	0.208868	1.01848	0.841765	1.23228	0.994444	0.998259
Hct	ATC_C09	28	0.00625956	0.0663298	0.924815	-0.123747	0.136266	1.00628	0.883603	1.14599	41	-0.0378218	0.0903349	0.675447	-0.214878	0.139235	0.962884	0.80664	1.14939	0.994444	0.998259
Hct	ATC_C10AA	28	-0.0221122	0.086296	0.797768	-0.191252	0.147028	0.97813	0.825924	1.15839	41	0.048985	0.117469	0.676675	-0.181254	0.279224	1.0502	0.834223	1.3221	0.994444	0.998259
Hct	ATC_H03A	28	0.0758961	0.172575	0.660091	-0.26235	0.414143	1.07885	0.769241	1.51307	41	-0.17356	0.234867	0.459924	-0.633899	0.286779	0.840667	0.530519	1.33213	0.994444	0.998259
Hct	ATC_L04	28	0.181278	0.151403	0.231183	-0.115473	0.478029	1.19875	0.890945	1.61289	41	-0.232609	0.205725	0.258191	-0.63583	0.170613	0.792464	0.529496	1.18603	0.994444	0.998259
Hct	ATC_M01A	28	0.0435163	0.0568027	0.44362	-0.067817	0.15485	1.04448	0.934431	1.16748	41	-0.0441062	0.0773734	0.568649	-0.195758	0.107546	0.956852	0.822211	1.11354	0.994444	0.998259
Hct	ATC_M05B	28	0.0862438	0.0846924	0.308527	-0.0797532	0.252241	1.09007	0.923344	1.28691	41	-0.0657695	0.115336	0.568512	-0.291828	0.160289	0.936347	0.746897	1.17385	0.994444	0.998259
Hct	ATC_N02A	28	-0.0558876	0.168068	0.73949	-0.385302	0.273527	0.945645	0.680245	1.31459	41	0.023134	0.229423	0.919681	-0.426536	0.472804	1.0234	0.652766	1.60449	0.994444	0.998259
Hct	ATC_N02BA	28	-0.0120725	0.0701858	0.863431	-0.149637	0.125492	0.988	0.861021	1.13371	41	0.0988061	0.0956167	0.301437	-0.0886026	0.286215	1.10385	0.915209	1.33138	0.994444	0.998259
Hct	ATC_N02BE	28	-0.197091	0.147956	0.182829	-0.487084	0.0929024	0.821116	0.614415	1.09735	41	0.127057	0.201976	0.529304	-0.268816	0.52293	1.13548	0.764284	1.68696	0.994444	0.998259
Hct	ATC_N06A	28	0.0867553	0.147855	0.557365	-0.203041	0.376551	1.09063	0.816245	1.45725	41	-0.00547597	0.201366	0.978305	-0.400153	0.389201	0.994539	0.670218	1.4758	0.994444	0.99922
Hct	ATC_R03A	28	0.254268	0.133101	0.0560903	-0.00661066	0.515147	1.28952	0.993411	1.67388	41	-0.0604465	0.181221	0.738718	-0.41564	0.294747	0.941344	0.659918	1.34279	0.992366	0.998259
Hct	ATC_R03BA	28	0.119321	0.0848438	0.159618	-0.0469731	0.285614	1.12673	0.954113	1.33058	41	-0.0761942	0.115521	0.509531	-0.302616	0.150228	0.926636	0.738883	1.1621	0.994444	0.998259
Hct	ATC_R06A	28	-0.018366	0.0911784	0.840363	-0.197076	0.160344	0.981802	0.821128	1.17391	41	0.0319056	0.12415	0.797184	-0.211428	0.275239	1.03242	0.809428	1.31685	0.994444	0.998259
Hct	ATC_S01E	28	0.0973072	0.117959	0.409416	-0.133893	0.328508	1.1022	0.874684	1.38889	41	-0.0945506	0.160672	0.556218	-0.409468	0.220367	0.909782	0.664003	1.24653	0.994444	0.998259
Hct	Allergic_Conjunctivitis	28	0.052266	0.137117	0.703071	-0.216483	0.321015	1.05366	0.805346	1.37853	41	-0.163367	0.18633	0.380616	-0.528575	0.20184	0.849279	0.589444	1.22365	0.994444	0.998259
Hct	Allergic_Rhinitis	28	0.228492	0.109484	0.0368886	0.0139039	0.44308	1.2567	1.014	1.5575	41	-0.1376	0.148782	0.355047	-0.429214	0.154013	0.871447	0.651021	1.16651	0.90472	0.998259
Hct	Angina	28	0.0576678	0.102451	0.573514	-0.143135	0.258471	1.05936	0.866637	1.29495	41	0.0122829	0.139507	0.92984	-0.26115	0.285716	1.01236	0.770166	1.33071	0.994444	0.998259
Hct	Asthma	28	0.162939	0.0941521	0.0835248	-0.0215994	0.347477	1.17696	0.978632	1.41549	41	-0.0149176	0.128143	0.907324	-0.266077	0.236242	0.985193	0.76638	1.26648	0.994444	0.998259
Hct	Atrial_Flutter	28	-0.0933806	0.183379	0.610596	-0.452803	0.266042	0.910847	0.635844	1.30479	41	0.0536234	0.24953	0.829847	-0.435454	0.542701	1.05509	0.646971	1.72065	0.994444	0.998259
Hct	BrC	28	0.0767593	0.0985583	0.436085	-0.116415	0.269934	1.07978	0.890106	1.30988	41	-0.0276918	0.133998	0.836277	-0.290328	0.234945	0.972688	0.748018	1.26484	0.994444	0.998259
Hct	CHB	28	0.0703708	0.244885	0.773835	-0.409604	0.550346	1.07291	0.663913	1.73385	41	-0.108998	0.333486	0.743785	-0.762631	0.544634	0.896732	0.466438	1.72398	0.994444	0.998259
Hct	CHC	28	-0.0687963	0.143176	0.630872	-0.349422	0.21183	0.933517	0.705095	1.23594	41	0.0200613	0.194742	0.917951	-0.361632	0.401755	1.02026	0.696539	1.49444	0.994444	0.998259
Hct	CHF	28	0.114649	0.110316	0.298677	-0.101571	0.330869	1.12148	0.903417	1.39218	41	-0.270261	0.150198	0.0719607	-0.564648	0.0241267	0.763181	0.56856	1.02442	0.994444	0.79286
Hct	COPD	28	-0.130931	0.24143	0.587601	-0.604135	0.342272	0.877278	0.546547	1.40814	41	0.534025	0.329161	0.104722	-0.111131	1.17918	1.70578	0.894821	3.25171	0.994444	0.871894
Hct	CRC	28	0.0399934	0.135482	0.767846	-0.225551	0.305538	1.0408	0.798076	1.35736	41	-0.145947	0.184264	0.42833	-0.507105	0.215211	0.864203	0.602237	1.24012	0.994444	0.998259
Hct	CSOM	28	0.016255	0.181758	0.928739	-0.339991	0.372501	1.01639	0.711776	1.45136	41	0.163516	0.2472	0.508308	-0.320996	0.648028	1.17764	0.725426	1.91177	0.994444	0.998259
Hct	Cardiac_Valvular_Disease	28	-0.0256413	0.214282	0.904751	-0.445634	0.394351	0.974685	0.640418	1.48342	41	-0.345926	0.291221	0.234894	-0.916719	0.224867	0.707565	0.399829	1.25216	0.994444	0.998259
Hct	Cataract	28	0.0310074	0.0594139	0.601748	-0.0854438	0.147459	1.03149	0.918105	1.15889	41	-0.00359621	0.0808912	0.96454	-0.162143	0.154951	0.99641	0.85032	1.1676	0.994444	0.99922
Hct	CeAn	28	-0.211806	0.16398	0.196476	-0.533207	0.109595	0.809122	0.58672	1.11583	41	0.258811	0.223277	0.246395	-0.178811	0.696434	1.29539	0.836264	2.00658	0.994444	0.998259
Hct	CeC	28	0.0903219	0.24698	0.714585	-0.393758	0.574402	1.09453	0.674517	1.77607	41	-0.150421	0.336038	0.65442	-0.809055	0.508214	0.860346	0.445278	1.66232	0.994444	0.998259
Hct	Cholecystitis	28	-0.0859491	0.22775	0.705889	-0.53234	0.360441	0.917641	0.58723	1.43396	41	0.185985	0.309906	0.548418	-0.421432	0.793401	1.2044	0.656107	2.2109	0.994444	0.998259
Hct	Cholelithiasis	28	0.124398	0.109108	0.25423	-0.0894539	0.33825	1.13247	0.91443	1.40249	41	0.0326167	0.148503	0.826155	-0.25845	0.323683	1.03315	0.772248	1.38221	0.994444	0.998259
Hct	Chronic_Renal_Failure	28	0.19915	0.249934	0.425561	-0.290721	0.68902	1.22036	0.747725	1.99176	41	-0.335158	0.340221	0.324566	-1.00199	0.331676	0.715225	0.367147	1.3933	0.994444	0.998259
Hct	Chronic_Sinusitis	28	0.0148324	0.1422	0.916926	-0.26388	0.293545	1.01494	0.768066	1.34117	41	0.168757	0.193402	0.382895	-0.21031	0.547825	1.18383	0.810333	1.72949	0.994444	0.998259
Hct	Cirrhosis	28	-0.315455	0.233086	0.175933	-0.772305	0.141394	0.729457	0.461947	1.15188	41	0.0730096	0.317163	0.81794	-0.548631	0.69465	1.07574	0.57774	2.00301	0.994444	0.998259
Hct	Colon_polyp	28	0.0269846	0.171339	0.874857	-0.30884	0.362809	1.02735	0.734298	1.43736	41	-0.0534729	0.233097	0.818556	-0.510343	0.403397	0.947932	0.600289	1.4969	0.994444	0.998259
Hct	Compression_Fracture	28	-0.111621	0.169801	0.510946	-0.444431	0.221189	0.894383	0.641189	1.24756	41	0.192735	0.231036	0.404157	-0.260095	0.645565	1.21256	0.770978	1.90706	0.994444	0.998259
Hct	EnC	28	0.131937	0.162229	0.416059	-0.186032	0.449907	1.14104	0.830247	1.56817	41	-0.207476	0.220757	0.3473	-0.64016	0.225208	0.812633	0.527208	1.25258	0.994444	0.998259
Hct	Endometriosis	28	-0.0671321	0.148129	0.650405	-0.357465	0.223201	0.935072	0.699447	1.25007	41	0.0257645	0.201298	0.898155	-0.368779	0.420308	1.0261	0.691578	1.52243	0.994444	0.998259
Hct	Epilepsy	28	-0.23951	0.193359	0.215465	-0.618494	0.139474	0.787014	0.538755	1.14967	41	0.275111	0.263085	0.295693	-0.240535	0.790758	1.31668	0.786207	2.20507	0.994444	0.998259
Hct	Food_Allergy	28	-0.155354	0.130451	0.233692	-0.411037	0.100329	0.856112	0.662962	1.10553	41	0.185133	0.177487	0.296911	-0.162741	0.533008	1.20338	0.849811	1.70405	0.994444	0.998259
Hct	GD	28	-0.193254	0.147311	0.189563	-0.481984	0.0954763	0.824273	0.617557	1.10018	41	0.0683586	0.200092	0.732624	-0.323821	0.460538	1.07075	0.72338	1.58493	0.994444	0.998259
Hct	GaC	28	-0.450448	0.1746	0.00988325	-0.792664	-0.108232	0.637343	0.452637	0.897419	41	0.436146	0.237467	0.0662599	-0.0292889	0.901581	1.54673	0.971136	2.46349	0.730166	0.781527
Hct	Gastric_Ulcer	28	0.00760807	0.108037	0.943858	-0.204144	0.21936	1.00764	0.815345	1.24528	41	0.152167	0.146962	0.300476	-0.135879	0.440212	1.16435	0.872948	1.55304	0.994444	0.998259
Hct	Glaucoma	28	0.0912877	0.100863	0.365429	-0.106403	0.288979	1.09558	0.899062	1.33506	41	-0.0300088	0.13746	0.827189	-0.299431	0.239414	0.970437	0.74124	1.2705	0.994444	0.998259
Hct	Head_Injury	28	0.383604	0.205192	0.0615545	-0.0185716	0.785779	1.46756	0.9816	2.19412	41	-0.267671	0.279249	0.33779	-0.814998	0.279656	0.765159	0.44264	1.32267	0.994444	0.998259
Hct	Hearing_Loss	28	0.239556	0.168267	0.154545	-0.0902483	0.56936	1.27068	0.913704	1.76713	41	-0.207657	0.228998	0.364509	-0.656494	0.241179	0.812486	0.518667	1.27275	0.994444	0.998259
Hct	HepC	28	0.180079	0.241618	0.456088	-0.293493	0.653651	1.19731	0.745654	1.92255	41	-0.490563	0.328458	0.135297	-1.13434	0.153214	0.612281	0.321634	1.16557	0.994444	0.9329
Hct	IS	28	-0.136038	0.0910555	0.135174	-0.314506	0.0424313	0.87281	0.730149	1.04334	41	0.136172	0.124067	0.272393	-0.106999	0.379344	1.14588	0.898526	1.46133	0.994444	0.998259
Hct	Iron_Deficiency_Anemia	28	-0.128455	0.0942897	0.17309	-0.313263	0.0563528	0.879453	0.731058	1.05797	41	-0.0545585	0.128158	0.670317	-0.305748	0.196631	0.946903	0.736572	1.2173	0.994444	0.998259
Hct	LuC	28	0.204157	0.201588	0.311181	-0.190954	0.599269	1.22649	0.82617	1.82079	41	-0.140744	0.274225	0.607781	-0.678226	0.396738	0.868711	0.507516	1.48697	0.994444	0.998259
Hct	MI	28	0.0766468	0.144166	0.594964	-0.205919	0.359212	1.07966	0.813899	1.4322	41	0.207392	0.195972	0.289929	-0.176712	0.591497	1.23047	0.838021	1.80669	0.994444	0.998259
Hct	Osteoporosis	28	-0.0362364	0.0765034	0.635744	-0.186183	0.11371	0.964412	0.830122	1.12043	41	-0.0451466	0.104199	0.664816	-0.249376	0.159083	0.955857	0.779287	1.17244	0.994444	0.998259
Hct	OvC	28	-0.304542	0.238851	0.202298	-0.772689	0.163605	0.737461	0.46177	1.17775	41	-0.123304	0.324653	0.704091	-0.759623	0.513015	0.883995	0.467843	1.67032	0.994444	0.998259
Hct	Ovarian_Cyst	28	-0.162167	0.0945883	0.086446	-0.34756	0.0232261	0.850299	0.70641	1.0235	41	0.0553189	0.128634	0.667159	-0.196803	0.307441	1.05688	0.821352	1.35994	0.994444	0.998259
Hct	PAD	28	-0.047145	0.200937	0.814499	-0.440981	0.346691	0.953949	0.643405	1.41438	41	0.273885	0.273153	0.316016	-0.261495	0.809264	1.31506	0.769899	2.24626	0.994444	0.998259
Hct	PTB	28	0.184548	0.11241	0.100644	-0.035776	0.404872	1.20267	0.964856	1.49911	41	-0.186216	0.152861	0.223146	-0.485823	0.113391	0.830094	0.615191	1.12007	0.994444	0.998259
Hct	Periodontal_Disease	28	-0.0784752	0.110983	0.47951	-0.296002	0.139052	0.924525	0.743786	1.14918	41	0.0876373	0.150905	0.561412	-0.208136	0.383411	1.09159	0.812096	1.46728	0.994444	0.998259
Hct	Pneumonia	28	-0.0870016	0.128541	0.498507	-0.338942	0.164939	0.916676	0.712524	1.17932	41	0.0634502	0.174827	0.716656	-0.27921	0.406111	1.06551	0.756381	1.50097	0.994444	0.998259
Hct	Pollinosis	28	0.0326121	0.0787393	0.678744	-0.121717	0.186941	1.03315	0.885399	1.20556	41	-0.104753	0.106991	0.327542	-0.314455	0.10495	0.900547	0.730187	1.11066	0.994444	0.998259
Hct	Pyelonephritis	28	-0.274073	0.157399	0.0816369	-0.582574	0.0344283	0.760277	0.558459	1.03503	41	0.293466	0.214143	0.170555	-0.126254	0.713185	1.34107	0.881391	2.04048	0.994444	0.998259
Hct	RA	28	0.0034167	0.120646	0.977407	-0.23305	0.239883	1.00342	0.792114	1.2711	41	-0.158409	0.163994	0.334072	-0.479837	0.163019	0.853501	0.618884	1.17706	0.996201	0.998259
Hct	SAP	28	0.0771741	0.104071	0.458357	-0.126804	0.281152	1.08023	0.880906	1.32466	41	0.0405051	0.14171	0.775008	-0.237246	0.318256	1.04134	0.788797	1.37473	0.994444	0.998259
Hct	T1D	28	0.135133	0.260381	0.603774	-0.375214	0.64548	1.14469	0.687142	1.9069	41	-0.0635846	0.355523	0.858057	-0.760409	0.63324	0.938395	0.467475	1.8837	0.994444	0.998259
Hct	T2D	28	0.0778137	0.0815954	0.340259	-0.0821133	0.237741	1.08092	0.921168	1.26838	41	-0.00473957	0.11112	0.965978	-0.222534	0.213055	0.995272	0.800488	1.23745	0.994444	0.99922
Hct	UAP	28	-0.16932	0.157278	0.281674	-0.477584	0.138944	0.844239	0.62028	1.14906	41	0.484477	0.214139	0.0236702	0.0647644	0.90419	1.62333	1.06691	2.46993	0.994444	0.543756
Hct	UF	28	0.0167488	0.0693248	0.809091	-0.119128	0.152625	1.01689	0.887694	1.16489	41	-0.020436	0.0942929	0.828419	-0.20525	0.164378	0.979771	0.814444	1.17866	0.994444	0.998259
Hct	Urolithiasis	28	-0.168881	0.150625	0.262202	-0.464107	0.126344	0.844609	0.628696	1.13467	41	0.222415	0.205128	0.278241	-0.179635	0.624465	1.24909	0.835575	1.86725	0.994444	0.998259
Hct	Urticaria	28	-0.0113594	0.0967806	0.906564	-0.201049	0.17833	0.988705	0.817872	1.19522	41	-0.138789	0.131592	0.291563	-0.396709	0.11913	0.870411	0.67253	1.12652	0.994444	0.998259
Hct	Ventricular_Arrhythmia	28	-0.0934599	0.246081	0.704098	-0.575778	0.388858	0.910775	0.562267	1.4753	41	0.176913	0.335142	0.597587	-0.479966	0.833792	1.19353	0.618804	2.30203	0.994444	0.998259
Hct	Zoster	28	-0.0596381	0.178153	0.737808	-0.408819	0.289543	0.942105	0.664435	1.33582	41	0.102839	0.242178	0.671099	-0.37183	0.577508	1.10831	0.689471	1.78159	0.994444	0.998259
PLT	AD	119	0.0897095	0.0986826	0.363313	-0.103708	0.283128	1.09386	0.901488	1.32727	136	-0.169097	0.123409	0.170619	-0.410979	0.0727843	0.844427	0.663001	1.0755	0.994444	0.998259
PLT	ATC_A02B	119	-0.0167208	0.0312624	0.592751	-0.0779951	0.0445534	0.983418	0.924969	1.04556	136	0.0218625	0.0391596	0.576645	-0.0548904	0.0986153	1.0221	0.946589	1.10364	0.994444	0.998259
PLT	ATC_A10	119	-0.0270453	0.0453582	0.551001	-0.115947	0.0618567	0.973317	0.890522	1.06381	136	0.0100393	0.0567847	0.859668	-0.101259	0.121337	1.01009	0.903699	1.12901	0.994444	0.998259
PLT	ATC_B01A	119	-0.0187113	0.0358516	0.601733	-0.0889805	0.0515578	0.981463	0.914863	1.05291	136	0.0533469	0.044838	0.234136	-0.0345355	0.141229	1.0548	0.966054	1.15169	0.994444	0.998259
PLT	ATC_C01D	119	0.0501878	0.0608105	0.409193	-0.0690009	0.169376	1.05147	0.933326	1.18457	136	-0.0709825	0.0761279	0.351124	-0.220193	0.0782281	0.931478	0.802364	1.08137	0.994444	0.998259
PLT	ATC_C02	119	0.0126793	0.0794847	0.87326	-0.143111	0.168469	1.01276	0.866658	1.18349	136	0.00084825	0.0995628	0.993202	-0.194295	0.195991	1.00085	0.823415	1.21652	0.994444	0.99922
PLT	ATC_C03	119	-0.0924259	0.0457119	0.0431843	-0.182021	-0.00283064	0.911717	0.833584	0.997173	136	0.116892	0.057232	0.0411095	0.0047173	0.229067	1.124	1.00473	1.25743	0.934812	0.614761
PLT	ATC_C07	119	0.000673687	0.0501203	0.989276	-0.0975622	0.0989095	1.00067	0.907046	1.10397	136	0.0164612	0.0626731	0.792819	-0.106378	0.1393	1.0166	0.899085	1.14947	0.996365	0.998259
PLT	ATC_C08	119	-0.000822467	0.0404532	0.983779	-0.0801108	0.0784659	0.999178	0.923014	1.08163	136	0.00605653	0.0506308	0.904783	-0.0931797	0.105293	1.00607	0.91103	1.11104	0.996365	0.998259
PLT	ATC_C09	119	0.00937951	0.0382629	0.806353	-0.0656158	0.0843748	1.00942	0.936491	1.08804	136	0.00825795	0.0478822	0.863073	-0.0855912	0.102107	1.00829	0.917969	1.1075	0.994444	0.998259
PLT	ATC_C10AA	119	0.0484745	0.0543024	0.37203	-0.0579582	0.154907	1.04967	0.943689	1.16755	136	-0.0526148	0.0678892	0.438334	-0.185678	0.080448	0.948745	0.830541	1.08377	0.994444	0.998259
PLT	ATC_H03A	119	0.0551218	0.102256	0.589848	-0.1453	0.255544	1.05667	0.864762	1.29116	136	-0.0766977	0.128073	0.549267	-0.327721	0.174325	0.92617	0.720564	1.19044	0.994444	0.998259
PLT	ATC_L04	119	0.0156847	0.0974735	0.872163	-0.175363	0.206733	1.01581	0.839152	1.22965	136	-0.0444926	0.122073	0.715504	-0.283757	0.194771	0.956483	0.75295	1.21503	0.994444	0.998259
PLT	ATC_M01A	119	-0.0134113	0.0365603	0.713749	-0.0850696	0.058247	0.986678	0.918448	1.05998	136	-0.00610187	0.0457758	0.893957	-0.0958224	0.0836186	0.993917	0.908625	1.08721	0.994444	0.998259
PLT	ATC_M05B	119	-0.0136674	0.0589581	0.816682	-0.129225	0.101891	0.986426	0.878776	1.10726	136	-0.0130747	0.0738396	0.859454	-0.1578	0.131651	0.98701	0.85402	1.14071	0.994444	0.998259
PLT	ATC_N02A	119	-0.104468	0.108304	0.334755	-0.316745	0.107808	0.900803	0.728517	1.11383	136	0.135248	0.135606	0.318591	-0.13054	0.401035	1.14482	0.877621	1.49337	0.994444	0.998259
PLT	ATC_N02BA	119	0.00306796	0.0396491	0.938323	-0.0746442	0.0807801	1.00307	0.928074	1.08413	136	0.00748539	0.049643	0.880146	-0.089815	0.104786	1.00751	0.9141	1.11047	0.994444	0.998259
PLT	ATC_N02BE	119	-0.107766	0.0832895	0.19571	-0.271013	0.0554816	0.897838	0.762606	1.05705	136	0.12994	0.104399	0.213264	-0.074683	0.334563	1.13876	0.928038	1.39733	0.994444	0.998259
PLT	ATC_N06A	119	-0.00670014	0.0925812	0.942307	-0.188159	0.174759	0.993322	0.828483	1.19096	136	-0.00436311	0.115908	0.969972	-0.231542	0.222816	0.995646	0.793309	1.24959	0.994444	0.99922
PLT	ATC_R03A	119	-0.101008	0.0892427	0.257705	-0.275923	0.0739079	0.903926	0.758871	1.07671	136	0.0754686	0.111655	0.499099	-0.143375	0.294313	1.07839	0.866429	1.3422	0.994444	0.998259
PLT	ATC_R03BA	119	-0.099722	0.0530833	0.0602998	-0.203765	0.00432125	0.905089	0.815654	1.00433	136	0.126371	0.0664168	0.0570808	-0.00380623	0.256548	1.1347	0.996201	1.29246	0.994444	0.710042
PLT	ATC_R06A	119	-0.00431922	0.0570463	0.939646	-0.11613	0.107491	0.99569	0.89036	1.11348	136	-0.00370949	0.0714232	0.958579	-0.143699	0.13628	0.996297	0.866148	1.146	0.994444	0.99922
PLT	ATC_S01E	119	0.0403456	0.0774582	0.602457	-0.111472	0.192164	1.04117	0.894516	1.21187	136	-0.0860786	0.0969777	0.37475	-0.276155	0.103998	0.917522	0.758695	1.1096	0.994444	0.998259
PLT	Allergic_Conjunctivitis	119	-0.124139	0.0727184	0.0877996	-0.266667	0.018389	0.883257	0.765928	1.01856	136	0.0932167	0.0910321	0.305836	-0.0852063	0.27164	1.0977	0.918323	1.31211	0.994444	0.998259
PLT	Allergic_Rhinitis	119	-0.00700809	0.06541	0.914677	-0.135212	0.121196	0.993016	0.873531	1.12885	136	-0.0560665	0.0818338	0.493264	-0.216461	0.104328	0.945476	0.805364	1.10996	0.994444	0.998259
PLT	Angina	119	-0.0178284	0.0624861	0.775401	-0.140301	0.104644	0.98233	0.869096	1.11032	136	0.0236446	0.078195	0.762362	-0.129618	0.176907	1.02393	0.878431	1.19352	0.994444	0.998259
PLT	Asthma	119	-0.0109774	0.061366	0.858029	-0.131255	0.1093	0.989083	0.876994	1.1155	136	-0.0255494	0.0769599	0.739902	-0.176391	0.125292	0.974774	0.83829	1.13348	0.994444	0.998259
PLT	Atrial_Flutter	119	0.0199588	0.103196	0.846641	-0.182306	0.222224	1.02016	0.833346	1.24885	136	0.0275308	0.129211	0.831274	-0.225724	0.280785	1.02791	0.797939	1.32417	0.994444	0.998259
PLT	BrC	119	-0.00627972	0.0527592	0.905255	-0.109688	0.0971283	0.99374	0.896114	1.102	136	0.0160984	0.0660465	0.807429	-0.113353	0.14555	1.01623	0.892836	1.15668	0.994444	0.998259
PLT	CHB	119	-0.0396439	0.134444	0.768091	-0.303155	0.223867	0.961132	0.738485	1.2509	136	0.00666389	0.168373	0.968429	-0.323347	0.336675	1.00669	0.723723	1.40028	0.994444	0.99922
PLT	CHC	119	-0.0408203	0.0732452	0.577315	-0.184381	0.10274	0.960002	0.831619	1.1082	136	0.0700278	0.0916889	0.445014	-0.109683	0.249738	1.07254	0.896119	1.28369	0.994444	0.998259
PLT	CHF	119	0.0387775	0.0626156	0.535722	-0.0839491	0.161504	1.03954	0.919478	1.17528	136	-0.0382639	0.0783979	0.625498	-0.191924	0.115396	0.962459	0.82537	1.12232	0.994444	0.998259
PLT	COPD	119	0.137349	0.16815	0.414029	-0.192225	0.466922	1.14723	0.825122	1.59508	136	-0.0825078	0.210576	0.695191	-0.495236	0.330221	0.920804	0.609427	1.39128	0.994444	0.998259
PLT	CRC	119	0.107962	0.0772032	0.161987	-0.0433559	0.259281	1.11401	0.957571	1.296	136	-0.169773	0.0966652	0.0790383	-0.359236	0.0196913	0.843857	0.698209	1.01989	0.994444	0.814503
PLT	CSOM	119	-0.121693	0.11174	0.276124	-0.340704	0.0973185	0.88542	0.711269	1.10221	136	0.154165	0.1398	0.270133	-0.119843	0.428174	1.16668	0.88706	1.53445	0.994444	0.998259
PLT	Cardiac_Valvular_Disease	119	-0.0500096	0.122338	0.6827	-0.289793	0.189773	0.95122	0.748419	1.20898	136	0.041856	0.15316	0.784636	-0.258338	0.34205	1.04274	0.772334	1.40783	0.994444	0.998259
PLT	Cataract	119	0.020672	0.0352418	0.557488	-0.0484019	0.0897459	1.02089	0.952751	1.0939	136	-0.0257928	0.04412	0.558814	-0.112268	0.0606825	0.974537	0.893805	1.06256	0.994444	0.998259
PLT	CeAn	119	0.0363249	0.092574	0.694772	-0.14512	0.21777	1.03699	0.864918	1.2433	136	-0.00348759	0.115898	0.975994	-0.230647	0.223672	0.996518	0.79402	1.25066	0.994444	0.99922
PLT	CeC	119	-0.0156859	0.119471	0.895543	-0.249849	0.218478	0.984437	0.778918	1.24418	136	0.017851	0.149603	0.90502	-0.275371	0.311073	1.01801	0.759291	1.36489	0.994444	0.998259
PLT	Cholecystitis	119	-0.28854	0.132737	0.0297221	-0.548704	-0.0283757	0.749357	0.577698	0.972023	136	0.329281	0.166248	0.0476292	0.00343507	0.655128	1.38997	1.00344	1.92539	0.90472	0.644394
PLT	Cholelithiasis	119	-0.0169283	0.067662	0.802441	-0.149546	0.115689	0.983214	0.861099	1.12265	136	0.0159147	0.0847118	0.850979	-0.15012	0.18195	1.01604	0.860604	1.19955	0.994444	0.998259
PLT	Chronic_Renal_Failure	118	-0.0774827	0.134779	0.565367	-0.341649	0.186684	0.925443	0.710597	1.20525	135	0.0848904	0.168742	0.614908	-0.245843	0.415624	1.0886	0.782045	1.51532	0.994444	0.998259
PLT	Chronic_Sinusitis	119	-0.020661	0.101707	0.839024	-0.220007	0.178685	0.979551	0.802513	1.19564	136	-0.0395632	0.12732	0.755999	-0.28911	0.209983	0.961209	0.74893	1.23366	0.994444	0.998259
PLT	Cirrhosis	119	-0.132586	0.123719	0.283867	-0.375074	0.109903	0.875828	0.687238	1.11617	136	0.129328	0.154877	0.403699	-0.174232	0.432887	1.13806	0.840102	1.5417	0.994444	0.998259
PLT	Colon_polyp	119	-0.0810008	0.0946346	0.392035	-0.266485	0.104483	0.922193	0.766068	1.11014	136	0.0882642	0.118458	0.456205	-0.143913	0.320442	1.09228	0.865963	1.37774	0.994444	0.998259
PLT	Compression_Fracture	119	0.0494598	0.10384	0.633855	-0.154066	0.252986	1.0507	0.857215	1.28786	136	-0.106527	0.129984	0.412479	-0.361295	0.148242	0.898951	0.696773	1.15979	0.994444	0.998259
PLT	EnC	118	-0.0233538	0.109575	0.831225	-0.238121	0.191413	0.976917	0.788107	1.21096	135	0.104748	0.137189	0.445149	-0.164143	0.373638	1.11043	0.848621	1.45301	0.994444	0.998259
PLT	Endometriosis	119	-0.0591186	0.0883871	0.503585	-0.232357	0.11412	0.942595	0.792663	1.12089	136	0.0944496	0.110642	0.393297	-0.122408	0.311307	1.09905	0.884787	1.36521	0.994444	0.998259
PLT	Epilepsy	119	-0.029749	0.119613	0.803585	-0.264191	0.204693	0.970689	0.767827	1.22715	136	0.0482559	0.14974	0.747253	-0.245235	0.341746	1.04944	0.782521	1.4074	0.994444	0.998259
PLT	Food_Allergy	119	-0.0551844	0.0818636	0.500247	-0.215637	0.105268	0.946311	0.806028	1.11101	136	-0.0245012	0.10255	0.811168	-0.225499	0.176497	0.975797	0.798118	1.19303	0.994444	0.998259
PLT	GD	119	0.10205	0.111977	0.362112	-0.117425	0.321525	1.10744	0.889207	1.37923	136	-0.0757986	0.13895	0.585404	-0.348141	0.196544	0.927003	0.705999	1.21719	0.994444	0.998259
PLT	GaC	119	-0.0198125	0.0847899	0.815245	-0.186001	0.146376	0.980382	0.830273	1.15763	136	-0.0138258	0.106135	0.896355	-0.22185	0.194198	0.986269	0.801036	1.21434	0.994444	0.998259
PLT	Gastric_Ulcer	119	0.000835139	0.0563618	0.988178	-0.109634	0.111304	1.00084	0.896162	1.11774	136	-0.0112352	0.0705456	0.873463	-0.149505	0.127034	0.988828	0.861134	1.13546	0.996365	0.998259
PLT	Glaucoma	119	0.0565804	0.0676789	0.403148	-0.0760703	0.189231	1.05821	0.926751	1.20832	136	-0.0640814	0.0847296	0.449467	-0.230151	0.101989	0.937929	0.794413	1.10737	0.994444	0.998259
PLT	Head_Injury	119	-0.172304	0.135507	0.203532	-0.437898	0.0932895	0.841723	0.645392	1.09778	136	0.177983	0.169569	0.293891	-0.154371	0.510338	1.19481	0.856954	1.66585	0.994444	0.998259
PLT	Hearing_Loss	119	0.189473	0.0986685	0.0548205	-0.0039175	0.382863	1.20861	0.99609	1.46648	136	-0.198174	0.123536	0.108675	-0.440306	0.0439574	0.820227	0.64384	1.04494	0.987503	0.874764
PLT	HepC	119	0.0561023	0.174148	0.747337	-0.285228	0.397433	1.05771	0.751843	1.488	136	-0.122011	0.217957	0.575619	-0.549206	0.305184	0.885138	0.577408	1.35687	0.994444	0.998259
PLT	IS	119	-0.0395312	0.0469561	0.399857	-0.131565	0.0525028	0.96124	0.876722	1.05391	136	0.0611028	0.0587831	0.29859	-0.0541122	0.176318	1.06301	0.947326	1.19282	0.994444	0.998259
PLT	Iron_Deficiency_Anemia	119	-0.0344982	0.0636848	0.588024	-0.15932	0.0903241	0.96609	0.852723	1.09453	136	0.0250422	0.0797243	0.753438	-0.131217	0.181302	1.02536	0.877027	1.19878	0.994444	0.998259
PLT	LuC	119	-0.197134	0.117189	0.0925321	-0.426823	0.0325563	0.821081	0.652579	1.03309	136	0.294393	0.14618	0.0440196	0.00787972	0.580907	1.34231	1.00791	1.78766	0.994444	0.622195
PLT	MI	118	0.110077	0.0869752	0.20565	-0.0603941	0.280549	1.11636	0.941393	1.32386	135	-0.106168	0.108741	0.328899	-0.3193	0.106965	0.899274	0.726657	1.1129	0.994444	0.998259
PLT	Osteoporosis	119	0.0668671	0.048472	0.167741	-0.028138	0.161872	1.06915	0.972254	1.17571	136	-0.124424	0.0606846	0.0403312	-0.243366	-0.00548227	0.883005	0.783984	0.994533	0.994444	0.613301
PLT	OvC	119	0.141372	0.129291	0.2742	-0.112038	0.394782	1.15185	0.89401	1.48406	136	-0.124958	0.1619	0.44022	-0.442283	0.192367	0.882534	0.642568	1.21211	0.994444	0.998259
PLT	Ovarian_Cyst	119	-0.138085	0.0787896	0.0796753	-0.292512	0.0163431	0.871025	0.746386	1.01648	136	0.158902	0.0986166	0.107112	-0.0343867	0.35219	1.17222	0.966198	1.42218	0.994444	0.874764
PLT	PAD	119	-0.0105356	0.118066	0.928895	-0.241946	0.220874	0.98952	0.785099	1.24717	136	0.0643026	0.14781	0.663536	-0.225404	0.354009	1.06642	0.798194	1.42477	0.994444	0.998259
PLT	PTB	119	0.0131717	0.0764504	0.863209	-0.136671	0.163015	1.01326	0.872257	1.17705	136	-0.0662169	0.0956454	0.488739	-0.253682	0.121248	0.935928	0.775939	1.1289	0.994444	0.998259
PLT	Periodontal_Disease	119	-0.0472243	0.0622449	0.448041	-0.169224	0.0747758	0.953873	0.844319	1.07764	136	0.0428096	0.0779208	0.582732	-0.109915	0.195534	1.04374	0.89591	1.21596	0.994444	0.998259
PLT	Pneumonia	119	0.0416987	0.0635273	0.511573	-0.0828148	0.166212	1.04258	0.920522	1.18082	136	-0.101239	0.0793595	0.202061	-0.256784	0.0543055	0.903717	0.773536	1.05581	0.994444	0.998259
PLT	Pollinosis	119	-0.0042035	0.0456078	0.926566	-0.0935947	0.0851878	0.995805	0.910652	1.08892	136	-0.0280913	0.057082	0.622633	-0.139972	0.0837894	0.9723	0.869383	1.0874	0.994444	0.998259
PLT	Pyelonephritis	118	0.00331103	0.106218	0.975132	-0.204876	0.211498	1.00332	0.814749	1.23553	135	0.0491782	0.132975	0.711509	-0.211453	0.309809	1.05041	0.809407	1.36317	0.996201	0.998259
PLT	RA	119	0.0551697	0.0886682	0.533808	-0.11862	0.228959	1.05672	0.888145	1.25729	136	-0.0355396	0.110151	0.746964	-0.251435	0.180356	0.965084	0.777684	1.19764	0.994444	0.998259
PLT	SAP	118	-0.00356593	0.0588423	0.951677	-0.118897	0.111765	0.99644	0.887899	1.11825	135	0.0135864	0.0735971	0.853539	-0.130664	0.157837	1.01368	0.877513	1.17097	0.994444	0.998259
PLT	T1D	119	0.154739	0.157939	0.327214	-0.154821	0.464299	1.16735	0.856569	1.5909	136	-0.150501	0.197739	0.446592	-0.538069	0.237067	0.860277	0.583875	1.26753	0.994444	0.998259
PLT	T2D	119	-0.0230537	0.0447652	0.606558	-0.110793	0.064686	0.97721	0.895124	1.06682	136	-0.00329182	0.0560504	0.953167	-0.113151	0.106567	0.996714	0.893016	1.11245	0.994444	0.99922
PLT	UAP	119	-0.195505	0.0944359	0.0384299	-0.380599	-0.0104106	0.822419	0.683452	0.989643	136	0.265904	0.11827	0.0245583	0.0340949	0.497714	1.30461	1.03468	1.64496	0.90472	0.543756
PLT	UF	119	-0.0080575	0.0477447	0.865984	-0.101637	0.0855221	0.991975	0.903357	1.08929	136	0.0310595	0.0595817	0.602163	-0.0857206	0.14784	1.03155	0.917851	1.15933	0.994444	0.998259
PLT	Urolithiasis	119	0.049056	0.0712064	0.49087	-0.0905087	0.188621	1.05028	0.913466	1.20758	136	-0.0726338	0.0891569	0.415259	-0.247381	0.102114	0.929941	0.780843	1.10751	0.994444	0.998259
PLT	Urticaria	119	-0.0113249	0.0545681	0.83559	-0.118278	0.0956285	0.988739	0.888449	1.10035	136	0.034836	0.0682905	0.609971	-0.0990133	0.168685	1.03545	0.905731	1.18375	0.994444	0.998259
PLT	Ventricular_Arrhythmia	119	-0.159435	0.141962	0.261403	-0.437681	0.118811	0.852625	0.645532	1.12616	136	0.16514	0.177784	0.352949	-0.183315	0.513596	1.17956	0.832505	1.67129	0.994444	0.998259
PLT	Zoster	119	0.0665381	0.105652	0.528836	-0.14054	0.273617	1.0688	0.868889	1.31471	136	-0.0710023	0.132427	0.591846	-0.330558	0.188554	0.93146	0.718522	1.2075	0.994444	0.998259
RBC	AD	48	-0.179164	0.0797231	0.0246188	-0.335422	-0.022907	0.835969	0.715037	0.977353	91	0.185979	0.0874178	0.0333806	0.0146404	0.357318	1.2044	1.01475	1.42949	0.823611	0.588996
RBC	ATC_A02B	48	-0.0118109	0.0246374	0.631662	-0.0601003	0.0364785	0.988259	0.94167	1.03715	91	0.0289178	0.0268915	0.282217	-0.0237895	0.0816251	1.02934	0.976491	1.08505	0.994444	0.998259
RBC	ATC_A10	48	-0.0132794	0.0342305	0.698061	-0.0803712	0.0538125	0.986808	0.922774	1.05529	91	-0.0208468	0.0373915	0.577167	-0.0941341	0.0524405	0.979369	0.910161	1.05384	0.994444	0.998259
RBC	ATC_B01A	48	-0.0103206	0.0329496	0.754111	-0.0749019	0.0542607	0.989732	0.927835	1.05576	91	0.00685172	0.0359573	0.848877	-0.0636245	0.077328	1.00688	0.938357	1.0804	0.994444	0.998259
RBC	ATC_C01D	48	0.0409488	0.044295	0.355249	-0.0458695	0.127767	1.0418	0.955167	1.13629	91	-0.0167259	0.0483238	0.729252	-0.11144	0.0779887	0.983413	0.894545	1.08111	0.994444	0.998259
RBC	ATC_C02	48	-0.070241	0.0600058	0.241771	-0.187852	0.0473703	0.932169	0.828737	1.04851	91	0.17837	0.0654434	0.0064192	0.050101	0.306639	1.19527	1.05138	1.35885	0.994444	0.288081
RBC	ATC_C03	48	-0.00105834	0.0396748	0.978719	-0.0788209	0.0767043	0.998942	0.924205	1.07972	91	-0.0449379	0.0433341	0.299731	-0.129873	0.0399969	0.956057	0.878207	1.04081	0.996201	0.998259
RBC	ATC_C07	48	0.0913261	0.0453354	0.0439618	0.00246872	0.180183	1.09563	1.00247	1.19744	91	-0.0570208	0.0494364	0.248739	-0.153916	0.0398746	0.944574	0.857344	1.04068	0.934925	0.998259
RBC	ATC_C08	48	-0.000137095	0.036426	0.996997	-0.071532	0.0712578	0.999863	0.930966	1.07386	91	0.0203105	0.0397766	0.609621	-0.0576516	0.0982726	1.02052	0.943979	1.10326	0.999008	0.998259
RBC	ATC_C09	48	0.0162117	0.033394	0.627345	-0.0492406	0.0816639	1.01634	0.951952	1.08509	91	0.00486582	0.0364694	0.89386	-0.0666143	0.0763459	1.00488	0.935556	1.07934	0.994444	0.998259
RBC	ATC_C10AA	48	0.0581445	0.0412292	0.158458	-0.0226646	0.138954	1.05987	0.97759	1.14907	91	-0.0395508	0.0449678	0.379111	-0.127688	0.0485861	0.961221	0.880128	1.04979	0.994444	0.998259
RBC	ATC_H03A	48	0.054866	0.0764834	0.473153	-0.0950415	0.204774	1.0564	0.909335	1.22725	91	-0.0653418	0.0833901	0.433294	-0.228786	0.0981028	0.936747	0.795498	1.10308	0.994444	0.998259
RBC	ATC_L04	48	0.0506204	0.0704811	0.472626	-0.0875224	0.188763	1.05192	0.916198	1.20776	91	0.00165049	0.0756933	0.982603	-0.146708	0.150009	1.00165	0.863546	1.16185	0.994444	0.99922
RBC	ATC_M01A	48	0.0128179	0.0299401	0.668565	-0.0458647	0.0715005	1.0129	0.955171	1.07412	91	0.0211049	0.0327018	0.518684	-0.0429906	0.0852004	1.02133	0.95792	1.08894	0.994444	0.998259
RBC	ATC_M05B	48	0.0247349	0.0457545	0.588783	-0.0649438	0.114414	1.02504	0.93712	1.12122	91	-0.0384308	0.0499699	0.441847	-0.136372	0.0595103	0.962298	0.872518	1.06132	0.994444	0.998259
RBC	ATC_N02A	48	0.0687197	0.0900654	0.445464	-0.107808	0.245248	1.07114	0.8978	1.27794	91	-0.0650543	0.0985049	0.508987	-0.258124	0.128015	0.937017	0.7725	1.13657	0.994444	0.998259
RBC	ATC_N02BA	48	0.0200844	0.03467	0.562385	-0.0478688	0.0880376	1.02029	0.953259	1.09203	91	0.00470106	0.0378741	0.901218	-0.0695322	0.0789343	1.00471	0.93283	1.08213	0.994444	0.998259
RBC	ATC_N02BE	48	-0.151656	0.0648565	0.0193698	-0.278775	-0.0245376	0.859283	0.75671	0.975761	91	-0.0105938	0.0712281	0.881766	-0.150201	0.129013	0.989462	0.860535	1.13771	0.823611	0.998259
RBC	ATC_N06A	48	0.0617924	0.0722099	0.392145	-0.079739	0.203324	1.06374	0.923357	1.22547	91	-0.103748	0.0787982	0.187962	-0.258193	0.0506961	0.901452	0.772446	1.052	0.994444	0.998259
RBC	ATC_R03A	48	0.0361609	0.0678432	0.594028	-0.0968118	0.169134	1.03682	0.907727	1.18428	91	-0.0215071	0.0729548	0.768147	-0.164498	0.121484	0.978723	0.848319	1.12917	0.994444	0.998259
RBC	ATC_R03BA	48	-0.0114561	0.0417973	0.784017	-0.0933789	0.0704667	0.988609	0.910848	1.07301	91	-0.0448015	0.0455999	0.325859	-0.134177	0.0445744	0.956187	0.874435	1.04558	0.994444	0.998259
RBC	ATC_R06A	48	-0.0205186	0.0463789	0.658191	-0.111421	0.0703841	0.97969	0.894562	1.07292	91	-0.00594158	0.0506178	0.906558	-0.105152	0.0932693	0.994076	0.900187	1.09776	0.994444	0.998259
RBC	ATC_S01E	48	0.00118233	0.0633033	0.985099	-0.122892	0.125257	1.00118	0.884359	1.13344	91	0.00422263	0.0691153	0.951283	-0.131243	0.139689	1.00423	0.877004	1.14992	0.996365	0.99922
RBC	Allergic_Conjunctivitis	48	0.0271757	0.0628499	0.665457	-0.0960101	0.150362	1.02755	0.908455	1.16225	91	-0.0265363	0.0683715	0.697928	-0.160544	0.107472	0.973813	0.85168	1.11346	0.994444	0.998259
RBC	Allergic_Rhinitis	48	0.0266716	0.0523068	0.610117	-0.0758498	0.129193	1.02703	0.926955	1.13791	91	0.0286183	0.0569154	0.615089	-0.0829358	0.140172	1.02903	0.92041	1.15047	0.994444	0.998259
RBC	Angina	48	0.0676839	0.0508467	0.183144	-0.0319756	0.167343	1.07003	0.96853	1.18216	91	0.00740973	0.0554951	0.893782	-0.101361	0.11618	1.00744	0.903607	1.1232	0.994444	0.998259
RBC	Asthma	48	0.0309981	0.0447235	0.488244	-0.05666	0.118656	1.03148	0.944915	1.12598	91	-0.0308465	0.0488177	0.527472	-0.126529	0.0648362	0.969624	0.881148	1.06698	0.994444	0.998259
RBC	Atrial_Flutter	48	-0.102797	0.0972825	0.290656	-0.293471	0.0878768	0.90231	0.745671	1.09185	91	0.0955971	0.106011	0.36718	-0.112184	0.303378	1.10032	0.89388	1.35443	0.994444	0.998259
RBC	BrC	48	0.00130886	0.0467043	0.977643	-0.0902316	0.0928494	1.00131	0.91372	1.0973	91	-0.0105919	0.0509079	0.835182	-0.110371	0.0891875	0.989464	0.895502	1.09329	0.996201	0.998259
RBC	CHB	48	-0.0143585	0.107853	0.89409	-0.22575	0.197033	0.985744	0.797917	1.21778	91	-0.0218763	0.117734	0.852593	-0.252634	0.208882	0.978361	0.776752	1.2323	0.994444	0.998259
RBC	CHC	48	-0.0256603	0.059358	0.665525	-0.142002	0.0906814	0.974666	0.867619	1.09492	91	-0.0125898	0.0646949	0.845704	-0.139392	0.114212	0.987489	0.869887	1.12099	0.994444	0.998259
RBC	CHF	48	-0.139688	0.0553996	0.0116866	-0.248271	-0.0311052	0.869629	0.780148	0.969374	91	0.0650151	0.0604538	0.282173	-0.0534744	0.183505	1.06718	0.94793	1.20142	0.730166	0.998259
RBC	COPD	48	0.0645929	0.119461	0.588714	-0.169552	0.298737	1.06672	0.844043	1.34816	91	-0.0535017	0.130834	0.682592	-0.309936	0.202932	0.947904	0.733494	1.22499	0.994444	0.998259
RBC	CRC	48	0.0343341	0.0638678	0.590866	-0.0908467	0.159515	1.03493	0.913158	1.17294	91	0.000752501	0.0695519	0.991368	-0.135569	0.137074	1.00075	0.873219	1.14691	0.994444	0.99922
RBC	CSOM	48	0.141442	0.0910262	0.120218	-0.0369695	0.319853	1.15193	0.963706	1.37693	91	-0.11153	0.0991713	0.26075	-0.305906	0.0828457	0.894465	0.736456	1.08637	0.994444	0.998259
RBC	Cardiac_Valvular_Disease	48	0.0104232	0.109846	0.924403	-0.204875	0.225722	1.01048	0.814749	1.25323	91	-0.0421219	0.119588	0.724669	-0.276514	0.19227	0.958753	0.758423	1.212	0.994444	0.998259
RBC	Cataract	48	-0.00180489	0.0298285	0.95175	-0.0602687	0.0566589	0.998197	0.941512	1.05829	91	-0.0389617	0.0325512	0.231332	-0.102762	0.0248387	0.961788	0.902342	1.02515	0.994444	0.998259
RBC	CeAn	48	0.0972592	0.0818234	0.234578	-0.0631146	0.257633	1.10215	0.938836	1.29386	91	-0.0376979	0.0879946	0.668352	-0.210167	0.134771	0.963004	0.810449	1.14428	0.994444	0.998259
RBC	CeC	48	-0.3258	0.100643	0.00120721	-0.523061	-0.128539	0.72195	0.592704	0.879379	91	0.213243	0.110952	0.0546139	-0.00422341	0.43071	1.23769	0.995785	1.53835	0.277659	0.697845
RBC	Cholecystitis	48	-0.0640646	0.103648	0.536513	-0.267216	0.139086	0.937944	0.765508	1.14922	91	0.104612	0.113031	0.3547	-0.11693	0.326153	1.11028	0.889648	1.38563	0.994444	0.998259
RBC	Cholelithiasis	48	-0.0170285	0.0531139	0.748511	-0.121132	0.0870748	0.983116	0.885917	1.09098	91	-0.0014325	0.0579937	0.980293	-0.1151	0.112235	0.998569	0.891277	1.11878	0.994444	0.99922
RBC	Chronic_Renal_Failure	48	-0.15201	0.120785	0.208203	-0.388748	0.084728	0.85898	0.677905	1.08842	91	0.061251	0.131786	0.642091	-0.197049	0.319551	1.06317	0.821151	1.37651	0.994444	0.998259
RBC	Chronic_Sinusitis	48	0.160904	0.0673172	0.0168376	0.0289622	0.292846	1.17457	1.02939	1.34024	91	-0.0709736	0.073405	0.333605	-0.214847	0.0729001	0.931486	0.806665	1.07562	0.823611	0.998259
RBC	Cirrhosis	48	-0.00629661	0.100242	0.949915	-0.202771	0.190178	0.993723	0.816465	1.20946	91	-0.160573	0.109407	0.142193	-0.37501	0.0538637	0.851655	0.687282	1.05534	0.994444	0.937758
RBC	Colon_polyp	48	0.0434715	0.0910804	0.633158	-0.135046	0.221989	1.04443	0.873676	1.24856	91	-0.0969848	0.0978392	0.321555	-0.28875	0.09478	0.90757	0.7492	1.09942	0.994444	0.998259
RBC	Compression_Fracture	48	-0.0487232	0.0761127	0.522078	-0.197904	0.100458	0.952445	0.820448	1.10568	91	0.0205319	0.0829362	0.804473	-0.142023	0.183087	1.02074	0.867601	1.20092	0.994444	0.998259
RBC	EnC	48	-0.0306449	0.0898872	0.733159	-0.206824	0.145534	0.96982	0.813163	1.15666	91	0.0159423	0.098141	0.870957	-0.176414	0.208299	1.01607	0.838271	1.23158	0.994444	0.998259
RBC	Endometriosis	48	-0.0652013	0.0742518	0.379884	-0.210735	0.0803322	0.936879	0.809989	1.08365	91	0.053226	0.0808034	0.510082	-0.105149	0.211601	1.05467	0.900191	1.23565	0.994444	0.998259
RBC	Epilepsy	48	0.0509609	0.0992368	0.607582	-0.143543	0.245465	1.05228	0.866283	1.27822	91	-0.0599566	0.108175	0.579403	-0.271979	0.152066	0.941805	0.76187	1.16424	0.994444	0.998259
RBC	Food_Allergy	48	-0.0787441	0.0638914	0.217774	-0.203971	0.0464831	0.924276	0.815486	1.04758	91	0.0785713	0.0695873	0.258854	-0.0578199	0.214962	1.08174	0.94382	1.23982	0.994444	0.998259
RBC	GD	48	0.237836	0.0837169	0.00449783	0.0737511	0.401922	1.2685	1.07654	1.49469	91	-0.189124	0.0920804	0.039985	-0.369602	-0.00864672	0.827684	0.691009	0.991391	0.564429	0.613103
RBC	GaC	48	-0.0718693	0.0890605	0.419683	-0.246428	0.102689	0.930653	0.781588	1.10815	91	-0.0120295	0.0969999	0.901303	-0.202149	0.17809	0.988043	0.816973	1.19493	0.994444	0.998259
RBC	Gastric_Ulcer	48	-0.0601106	0.0514217	0.242414	-0.160897	0.0406759	0.94166	0.85138	1.04151	91	0.0376542	0.0560423	0.501655	-0.0721887	0.147497	1.03837	0.930355	1.15893	0.994444	0.998259
RBC	Glaucoma	48	0.00920462	0.0578798	0.873645	-0.10424	0.122649	1.00925	0.901009	1.13049	91	0.0184947	0.063216	0.769855	-0.105409	0.142398	1.01867	0.899957	1.15304	0.994444	0.998259
RBC	Head_Injury	48	-0.0437005	0.119623	0.714873	-0.278161	0.19076	0.957241	0.757175	1.21017	91	0.112608	0.130352	0.387654	-0.142881	0.368097	1.11919	0.866857	1.44498	0.994444	0.998259
RBC	Hearing_Loss	48	-0.0978275	0.083072	0.238947	-0.260649	0.0649936	0.906805	0.770552	1.06715	91	0.165147	0.0904969	0.0680182	-0.0122274	0.34252	1.17957	0.987847	1.40849	0.994444	0.78221
RBC	HepC	48	0.0322236	0.14288	0.821567	-0.24782	0.312267	1.03275	0.7805	1.36652	91	-0.0927492	0.155543	0.550979	-0.397613	0.212115	0.911422	0.671922	1.23629	0.994444	0.998259
RBC	IS	48	-0.0274952	0.0454186	0.544931	-0.116516	0.0615253	0.972879	0.890016	1.06346	91	0.0264995	0.0496344	0.593414	-0.0707838	0.123783	1.02685	0.931663	1.13177	0.994444	0.998259
RBC	Iron_Deficiency_Anemia	48	-0.100778	0.0541429	0.0626972	-0.206898	0.00534212	0.904134	0.813103	1.00536	91	0.012562	0.0589735	0.831319	-0.103026	0.12815	1.01264	0.902103	1.13672	0.994444	0.998259
RBC	LuC	48	-0.00173368	0.104932	0.986818	-0.2074	0.203933	0.998268	0.812694	1.22622	91	0.164776	0.11388	0.147917	-0.0584285	0.387981	1.17913	0.943246	1.474	0.996365	0.961721
RBC	MI	48	0.0783185	0.0683174	0.251633	-0.0555837	0.212221	1.08147	0.945933	1.23642	91	0.000988955	0.0744445	0.989401	-0.144922	0.1469	1.00099	0.86509	1.15824	0.994444	0.99922
RBC	Osteoporosis	48	0.00193365	0.0362426	0.957451	-0.0691018	0.0729691	1.00194	0.933232	1.0757	91	0.0304235	0.0395777	0.44207	-0.0471487	0.107996	1.03089	0.953945	1.11404	0.994681	0.998259
RBC	OvC	48	-0.238563	0.11548	0.0388439	-0.464905	-0.012222	0.787759	0.628195	0.987852	91	0.247086	0.12603	0.0499333	6.73665e-05	0.494104	1.28029	1.00007	1.63903	0.90472	0.664
RBC	Ovarian_Cyst	48	-0.0861795	0.0600343	0.151143	-0.203847	0.0314877	0.91743	0.815587	1.03199	91	0.112668	0.0654073	0.0849686	-0.0155305	0.240866	1.11926	0.984589	1.27235	0.994444	0.824376
RBC	PAD	48	0.0149289	0.10351	0.885321	-0.18795	0.217808	1.01504	0.828656	1.24335	91	0.0457419	0.112459	0.684196	-0.174677	0.266161	1.0468	0.839728	1.30495	0.994444	0.998259
RBC	PTB	48	-0.00192467	0.0584318	0.973723	-0.116451	0.112602	0.998077	0.890074	1.11919	91	-0.000550685	0.0636494	0.993097	-0.125303	0.124202	0.999449	0.882229	1.13224	0.996201	0.99922
RBC	Periodontal_Disease	48	0.0228553	0.0484586	0.63718	-0.0721235	0.117834	1.02312	0.930416	1.12506	91	-0.00692515	0.0527855	0.895622	-0.110385	0.0965345	0.993099	0.89549	1.10135	0.994444	0.998259
RBC	Pneumonia	48	-0.0114476	0.0479564	0.811331	-0.105442	0.0825469	0.988618	0.899926	1.08605	91	0.0444453	0.0522304	0.394799	-0.0579263	0.146817	1.04545	0.94372	1.15814	0.994444	0.998259
RBC	Pollinosis	48	0.0195202	0.0380968	0.608382	-0.0551496	0.0941901	1.01971	0.946344	1.09877	91	0.000204461	0.0414596	0.996065	-0.0810564	0.0814653	1.0002	0.922142	1.08488	0.994444	0.99922
RBC	Pyelonephritis	48	0.0792899	0.074874	0.28961	-0.0674632	0.226043	1.08252	0.934762	1.25363	91	-0.127828	0.0816369	0.117394	-0.287836	0.0321808	0.880005	0.749885	1.0327	0.994444	0.891509
RBC	RA	48	0.0510178	0.0568092	0.369157	-0.0603283	0.162364	1.05234	0.941455	1.17629	91	0.0580872	0.0619691	0.348575	-0.0633723	0.179547	1.05981	0.938594	1.19667	0.994444	0.998259
RBC	SAP	48	0.0519346	0.0464854	0.263898	-0.0391768	0.143046	1.05331	0.961581	1.15378	91	0.00842182	0.050738	0.868168	-0.0910246	0.107868	1.00846	0.912995	1.1139	0.994444	0.998259
RBC	T1D	48	-0.0570414	0.150013	0.703765	-0.351067	0.236984	0.944555	0.703937	1.26742	91	-0.0485614	0.16399	0.767135	-0.369982	0.272859	0.952599	0.690747	1.31372	0.994444	0.998259
RBC	T2D	48	-0.0293568	0.0402844	0.466162	-0.108314	0.0496006	0.97107	0.897346	1.05085	91	-0.00425872	0.043993	0.922882	-0.090485	0.0819676	0.99575	0.913488	1.08542	0.994444	0.998259
RBC	UAP	48	0.0172374	0.083437	0.836329	-0.146299	0.180774	1.01739	0.863899	1.19814	91	-0.0327174	0.0911923	0.719764	-0.211454	0.14602	0.967812	0.809406	1.15722	0.994444	0.998259
RBC	UF	48	-0.077487	0.0333008	0.0199717	-0.142757	-0.0122173	0.925439	0.866965	0.987857	91	0.120894	0.0361559	0.000826721	0.0500285	0.19176	1.12851	1.0513	1.21138	0.823611	0.0894804
RBC	Urolithiasis	48	-0.14787	0.0601414	0.0139439	-0.265747	-0.0299928	0.862543	0.766633	0.970453	91	0.125711	0.0656891	0.0556552	-0.00303968	0.254461	1.13395	0.996965	1.28977	0.756022	0.706245
RBC	Urticaria	48	-0.0747947	0.0436934	0.0869322	-0.160434	0.0108444	0.927934	0.851774	1.0109	91	0.101132	0.0475981	0.0336112	0.00783968	0.194424	1.10642	1.00787	1.21461	0.994444	0.588996
RBC	Ventricular_Arrhythmia	48	0.07769	0.119666	0.516192	-0.156855	0.312235	1.08079	0.854828	1.36648	91	-0.167281	0.130437	0.199681	-0.422938	0.0883763	0.845962	0.655119	1.0924	0.994444	0.998259
RBC	Zoster	48	0.0505598	0.0915465	0.580753	-0.128871	0.229991	1.05186	0.879087	1.25859	91	-0.00651695	0.0996485	0.947856	-0.201828	0.188794	0.993504	0.817235	1.20779	0.994444	0.998259
SBP	AD	6	0.260216	0.226786	0.251215	-0.184286	0.704717	1.29721	0.831698	2.02327	33	-0.100964	0.239715	0.673621	-0.570806	0.368878	0.903966	0.56507	1.44611	0.994444	0.998259
SBP	ATC_A02B	6	-0.00669064	0.0820177	0.934984	-0.167445	0.154064	0.993332	0.845823	1.16657	33	0.101572	0.0866722	0.241235	-0.068306	0.271449	1.10691	0.933975	1.31186	0.994444	0.998259
SBP	ATC_A10	6	0.242497	0.195112	0.21392	-0.139923	0.624918	1.27443	0.869425	1.86809	33	-0.259657	0.205861	0.207193	-0.663146	0.143831	0.771316	0.515228	1.15469	0.994444	0.998259
SBP	ATC_B01A	6	0.0249538	0.119815	0.835019	-0.209884	0.259791	1.02527	0.810678	1.29666	33	0.316992	0.12697	0.0125392	0.0681314	0.565852	1.37299	1.07051	1.76095	0.994444	0.405608
SBP	ATC_C01D	6	-0.244929	0.185357	0.18637	-0.608228	0.11837	0.78276	0.544314	1.12566	33	0.408831	0.195864	0.036859	0.024938	0.792724	1.50506	1.02525	2.20941	0.994444	0.595669
SBP	ATC_C02	6	0.07224	0.266674	0.786474	-0.450442	0.594922	1.07491	0.637347	1.81289	33	0.759738	0.282074	0.00707275	0.206873	1.3126	2.13772	1.22983	3.71584	0.994444	0.302648
SBP	ATC_C03	6	0.0135765	0.172697	0.937339	-0.324909	0.352062	1.01367	0.722593	1.422	33	0.409153	0.182389	0.0248773	0.0516711	0.766635	1.50554	1.05303	2.15251	0.994444	0.543756
SBP	ATC_C07	6	-0.111939	0.142909	0.433458	-0.392041	0.168163	0.894099	0.675677	1.18313	33	0.808419	0.151454	9.41156e-08	0.51157	1.10527	2.24436	1.66791	3.02003	0.994444	2.88621e-05
SBP	ATC_C08	6	-0.0915122	0.164383	0.577732	-0.413703	0.230679	0.91255	0.661197	1.25945	33	1.01428	0.166103	1.01939e-09	0.688722	1.33985	2.75739	1.99117	3.81846	0.994444	6.25224e-07
SBP	ATC_C09	6	-0.0616622	0.135888	0.649994	-0.328004	0.204679	0.9402	0.72036	1.22713	33	0.856171	0.134508	1.95016e-10	0.592536	1.11981	2.35413	1.80857	3.06426	0.994444	1.79414e-07
SBP	ATC_C10AA	6	0.0621647	0.10046	0.536047	-0.134737	0.259066	1.06414	0.873946	1.29572	33	0.0176395	0.106173	0.868047	-0.190459	0.225738	1.0178	0.82658	1.25325	0.994444	0.998259
SBP	ATC_H03A	6	0.12735	0.254174	0.616346	-0.370831	0.625531	1.13581	0.690161	1.86924	33	0.0510692	0.268634	0.849225	-0.475453	0.577592	1.0524	0.621603	1.78174	0.994444	0.998259
SBP	ATC_L04	6	0.260028	0.217203	0.231241	-0.165689	0.685745	1.29697	0.84731	1.98525	33	-0.31071	0.229604	0.175978	-0.760733	0.139314	0.732927	0.467324	1.14949	0.994444	0.998259
SBP	ATC_M01A	6	-0.00363419	0.0806758	0.96407	-0.161759	0.15449	0.996372	0.850646	1.16706	33	-0.00459497	0.0851015	0.95694	-0.171394	0.162204	0.995416	0.84249	1.1761	0.994681	0.99922
SBP	ATC_M05B	6	0.0396676	0.171091	0.816654	-0.295671	0.375006	1.04046	0.744032	1.455	33	0.0721494	0.18075	0.689769	-0.28212	0.426419	1.07482	0.754183	1.53176	0.994444	0.998259
SBP	ATC_N02A	6	-0.131394	0.244287	0.590669	-0.610196	0.347408	0.876872	0.543244	1.41539	33	-0.0474139	0.25801	0.854196	-0.553114	0.458286	0.953693	0.575156	1.58136	0.994444	0.998259
SBP	ATC_N02BA	6	-0.0387047	0.120867	0.748798	-0.275604	0.198195	0.962035	0.759113	1.2192	33	0.410416	0.128062	0.00135145	0.159415	0.661417	1.50744	1.17282	1.93754	0.994444	0.138148
SBP	ATC_N02BE	6	-0.306536	0.178178	0.0853602	-0.655764	0.0426918	0.735992	0.519045	1.04362	33	0.522467	0.188234	0.00550963	0.153528	0.891405	1.68618	1.16594	2.43855	0.994444	0.276359
SBP	ATC_N06A	6	-0.115618	0.254442	0.649544	-0.614325	0.38309	0.890816	0.541006	1.46681	33	0.294425	0.268858	0.273476	-0.232538	0.821387	1.34235	0.79252	2.27365	0.994444	0.998259
SBP	ATC_R03A	6	-0.0439932	0.208533	0.832915	-0.452718	0.364732	0.95696	0.635897	1.44013	33	-0.0880111	0.220299	0.68952	-0.519798	0.343775	0.915751	0.594641	1.41026	0.994444	0.998259
SBP	ATC_R03BA	6	0.0703204	0.114956	0.540726	-0.154994	0.295634	1.07285	0.856421	1.34398	33	-0.153049	0.121458	0.207633	-0.391107	0.0850082	0.858087	0.676308	1.08873	0.994444	0.998259
SBP	ATC_R06A	6	0.125833	0.146824	0.391426	-0.161941	0.413607	1.13409	0.850491	1.51226	33	-0.124091	0.155145	0.423804	-0.428175	0.179993	0.883299	0.651697	1.19721	0.994444	0.998259
SBP	ATC_S01E	6	0.115233	0.250598	0.645637	-0.375939	0.606405	1.12213	0.686644	1.83383	33	0.0539013	0.264493	0.838517	-0.464505	0.572308	1.05538	0.628446	1.77235	0.994444	0.998259
SBP	Allergic_Conjunctivitis	6	-0.100327	0.192372	0.602002	-0.477376	0.276723	0.904542	0.620409	1.3188	33	-0.110683	0.20336	0.586254	-0.50927	0.287903	0.895222	0.600934	1.33363	0.994444	0.998259
SBP	Allergic_Rhinitis	6	0.148762	0.21292	0.484756	-0.268562	0.566086	1.1604	0.764478	1.76136	33	-0.316036	0.225085	0.160296	-0.757202	0.12513	0.729033	0.468977	1.1333	0.994444	0.99308
SBP	Angina	6	-0.0865466	0.198995	0.663622	-0.476578	0.303484	0.917093	0.620905	1.35457	33	0.272023	0.210374	0.195996	-0.14031	0.684357	1.31262	0.869088	1.9825	0.994444	0.998259
SBP	Asthma	6	-0.0883156	0.131305	0.501203	-0.345674	0.169043	0.915472	0.707743	1.18417	33	-0.0551928	0.138762	0.690814	-0.327166	0.216781	0.946303	0.720964	1.24207	0.994444	0.998259
SBP	Atrial_Flutter	6	0.0666093	0.313654	0.831822	-0.548152	0.681371	1.06888	0.578017	1.97659	33	0.315911	0.331554	0.340682	-0.333935	0.965756	1.37151	0.716101	2.62677	0.994444	0.998259
SBP	BrC	6	0.177579	0.146968	0.226938	-0.110478	0.465635	1.19432	0.895406	1.59303	33	-0.549727	0.147644	0.000196623	-0.83911	-0.260344	0.577107	0.432095	0.770787	0.994444	0.0258418
SBP	CHB	6	-0.087099	0.388408	0.822566	-0.848378	0.67418	0.916586	0.428109	1.96242	33	-0.317797	0.405914	0.433675	-1.11339	0.477793	0.72775	0.328444	1.61251	0.994444	0.998259
SBP	CHC	6	-0.0370592	0.23327	0.873772	-0.494268	0.42015	0.963619	0.610017	1.52219	33	-0.237694	0.246545	0.334995	-0.720923	0.245534	0.788444	0.486303	1.2783	0.994444	0.998259
SBP	CHF	6	-0.0145841	0.183117	0.936521	-0.373494	0.344326	0.985522	0.688325	1.41104	33	0.475489	0.193513	0.0140046	0.0962041	0.854774	1.6088	1.10098	2.35084	0.994444	0.41562
SBP	COPD	6	0.243329	0.335818	0.468706	-0.414875	0.901533	1.27549	0.660423	2.46338	33	-0.12346	0.354638	0.727743	-0.81855	0.57163	0.883857	0.441071	1.77115	0.994444	0.998259
SBP	CRC	6	0.0446173	0.195833	0.819776	-0.339215	0.42845	1.04563	0.712329	1.53488	33	-0.258173	0.206932	0.212168	-0.66376	0.147413	0.772461	0.514912	1.15883	0.994444	0.998259
SBP	CSOM	6	0.0432325	0.284387	0.879171	-0.514165	0.60063	1.04418	0.598	1.82327	33	-0.223169	0.300599	0.457836	-0.812342	0.366005	0.79998	0.443817	1.44196	0.994444	0.998259
SBP	Cardiac_Valvular_Disease	6	-0.1627	0.244608	0.505956	-0.642132	0.316731	0.849846	0.52617	1.37263	33	0.0449207	0.258515	0.862051	-0.461769	0.551611	1.04594	0.630168	1.73605	0.994444	0.998259
SBP	Cataract	6	0.115127	0.0994371	0.246952	-0.0797699	0.310023	1.12202	0.923329	1.36346	33	-0.0474336	0.105087	0.651721	-0.253405	0.158538	0.953674	0.776154	1.1718	0.994444	0.998259
SBP	CeAn	6	-0.188008	0.281184	0.503732	-0.739129	0.363113	0.828608	0.477529	1.4378	33	1.36109	0.294678	3.8574e-06	0.783526	1.93866	3.90046	2.18918	6.94946	0.994444	0.000887203
SBP	CeC	6	-0.303436	0.276161	0.27187	-0.844711	0.237839	0.738277	0.429682	1.2685	33	0.288391	0.291915	0.323188	-0.283763	0.860545	1.33428	0.752945	2.36445	0.994444	0.998259
SBP	Cholecystitis	6	-0.114888	0.319161	0.71887	-0.740444	0.510667	0.891466	0.476902	1.6664	33	-0.0364503	0.337284	0.91394	-0.697528	0.624627	0.964206	0.497814	1.86755	0.994444	0.998259
SBP	Cholelithiasis	6	-0.0376377	0.174434	0.829167	-0.379529	0.304254	0.963062	0.684183	1.35561	33	-0.0142685	0.184271	0.93828	-0.375439	0.346902	0.985833	0.686988	1.41468	0.994444	0.998259
SBP	Chronic_Renal_Failure	6	-0.224425	0.371262	0.545516	-0.9521	0.503249	0.798975	0.38593	1.65409	33	0.332515	0.392386	0.396762	-0.436561	1.10159	1.39447	0.646255	3.00895	0.994444	0.998259
SBP	Chronic_Sinusitis	6	-0.173728	0.268402	0.517459	-0.699796	0.35234	0.840526	0.496687	1.42239	33	-0.00827193	0.283474	0.976721	-0.563881	0.547337	0.991762	0.568997	1.72864	0.994444	0.99922
SBP	Cirrhosis	6	-0.0716008	0.344077	0.835155	-0.745991	0.60279	0.930902	0.474264	1.82721	33	-0.415247	0.363628	0.253472	-1.12796	0.297464	0.660177	0.323694	1.34644	0.994444	0.998259
SBP	Colon_polyp	6	-0.0554601	0.253475	0.826806	-0.55227	0.44135	0.94605	0.575641	1.5548	33	-0.287103	0.267924	0.283906	-0.812233	0.238027	0.750435	0.443866	1.26874	0.994444	0.998259
SBP	Compression_Fracture	6	-0.345921	0.236961	0.14434	-0.810365	0.118523	0.707569	0.444696	1.12583	33	0.30629	0.250387	0.22123	-0.184469	0.797049	1.35838	0.831545	2.21898	0.994444	0.998259
SBP	EnC	6	-0.362635	0.321033	0.25865	-0.99186	0.26659	0.69584	0.370886	1.3055	33	0.417699	0.339368	0.218391	-0.247461	1.08286	1.51846	0.780781	2.95311	0.994444	0.998259
SBP	Endometriosis	6	0.0406692	0.177353	0.818626	-0.306942	0.388281	1.04151	0.735693	1.47444	33	-0.177389	0.187481	0.344063	-0.544852	0.190075	0.837454	0.579927	1.20934	0.994444	0.998259
SBP	Epilepsy	6	0.181504	0.352243	0.606357	-0.508892	0.871899	1.19902	0.601161	2.39145	33	0.475953	0.372211	0.200996	-0.25358	1.20549	1.60955	0.776018	3.33838	0.994444	0.998259
SBP	Food_Allergy	6	0.214104	0.207752	0.302741	-0.19309	0.621298	1.23875	0.824408	1.86134	33	-0.0575233	0.219585	0.793349	-0.487909	0.372863	0.9441	0.613909	1.45188	0.994444	0.998259
SBP	GD	6	0.300553	0.204041	0.140751	-0.0993679	0.700474	1.35061	0.90541	2.01471	33	-0.221042	0.215645	0.305349	-0.643706	0.201621	0.801683	0.525342	1.22338	0.994444	0.998259
SBP	GaC	6	0.0775744	0.222002	0.726766	-0.357549	0.512698	1.08066	0.699388	1.66979	33	-0.186561	0.234686	0.42665	-0.646545	0.273424	0.829808	0.523852	1.31446	0.994444	0.998259
SBP	Gastric_Ulcer	6	-0.0924951	0.159856	0.562849	-0.405813	0.220823	0.911654	0.666435	1.2471	33	-0.098458	0.168967	0.560091	-0.429633	0.232717	0.906234	0.650748	1.26202	0.994444	0.998259
SBP	Glaucoma	6	0.161305	0.203645	0.428309	-0.237839	0.560448	1.17504	0.78833	1.75146	33	-0.176449	0.215126	0.412095	-0.598095	0.245198	0.838242	0.549858	1.27787	0.994444	0.998259
SBP	Head_Injury	6	0.192725	0.412793	0.640584	-0.616348	1.0018	1.21255	0.539912	2.72318	33	0.0599535	0.435506	0.890506	-0.793638	0.913545	1.06179	0.452197	2.49314	0.994444	0.998259
SBP	Hearing_Loss	6	0.0524866	0.29296	0.857812	-0.521714	0.626687	1.05389	0.593502	1.8714	33	0.0928213	0.30953	0.76427	-0.513858	0.699501	1.09727	0.598183	2.01275	0.994444	0.998259
SBP	HepC	6	0.163722	0.449171	0.715486	-0.716653	1.0441	1.17789	0.488384	2.84083	33	-0.862912	0.474693	0.0690896	-1.79331	0.0674856	0.421932	0.166409	1.06981	0.994444	0.789596
SBP	IS	6	-0.0495201	0.149946	0.741209	-0.343414	0.244374	0.951686	0.709344	1.27682	33	0.53979	0.158424	0.00065623	0.229278	0.850302	1.71565	1.25769	2.34035	0.994444	0.0754665
SBP	Iron_Deficiency_Anemia	6	-0.242157	0.130274	0.0630513	-0.497495	0.0131799	0.784933	0.608052	1.01327	33	0.156687	0.13772	0.255235	-0.113244	0.426618	1.16963	0.892933	1.53207	0.994444	0.998259
SBP	LuC	6	0.327529	0.264985	0.216447	-0.191841	0.846899	1.38754	0.825438	2.3324	33	-0.750374	0.280065	0.00737783	-1.2993	-0.201448	0.47219	0.272722	0.817546	0.994444	0.308527
SBP	MI	6	-0.217162	0.260379	0.40427	-0.727505	0.293182	0.8048	0.483113	1.34069	33	0.570835	0.276023	0.0386334	0.0298299	1.11184	1.76974	1.03028	3.03994	0.994444	0.602449
SBP	Osteoporosis	6	-0.110951	0.136263	0.415507	-0.378026	0.156124	0.894983	0.685213	1.16897	33	0.07817	0.143959	0.587127	-0.203989	0.360329	1.08131	0.815472	1.4338	0.994444	0.998259
SBP	OvC	6	-0.340733	0.358752	0.342228	-1.04389	0.362422	0.711249	0.352083	1.4368	33	-0.0391373	0.379297	0.917817	-0.782559	0.704284	0.961619	0.457235	2.0224	0.994444	0.998259
SBP	Ovarian_Cyst	6	-0.253293	0.207631	0.222496	-0.660249	0.153664	0.776241	0.516723	1.1661	33	0.288325	0.21947	0.188936	-0.141836	0.718486	1.33419	0.867763	2.05132	0.994444	0.998259
SBP	PAD	6	0.424802	0.296809	0.152365	-0.156944	1.00655	1.52929	0.854752	2.73614	33	0.153395	0.313783	0.624943	-0.46162	0.768409	1.16579	0.630262	2.15633	0.994444	0.998259
SBP	PTB	6	0.00271339	0.195283	0.988914	-0.380041	0.385467	1.00272	0.683834	1.4703	33	-0.175401	0.206395	0.39542	-0.579936	0.229134	0.839121	0.559934	1.25751	0.996365	0.998259
SBP	Periodontal_Disease	6	0.282164	0.192101	0.141879	-0.0943546	0.658682	1.326	0.90996	1.93224	33	-0.22513	0.20307	0.26759	-0.623148	0.172888	0.798413	0.536254	1.18873	0.994444	0.998259
SBP	Pneumonia	6	0.103131	0.15497	0.505736	-0.20061	0.406873	1.10864	0.818232	1.50211	33	-0.169371	0.163785	0.301089	-0.49039	0.151649	0.844196	0.612388	1.16375	0.994444	0.998259
SBP	Pollinosis	6	0.063358	0.157004	0.686548	-0.244369	0.371085	1.06541	0.783199	1.44931	33	-0.154121	0.165984	0.353134	-0.479449	0.171208	0.857169	0.619125	1.18674	0.994444	0.998259
SBP	Pyelonephritis	6	-0.486552	0.23203	0.0359994	-0.941331	-0.031773	0.614742	0.390108	0.968727	33	0.350655	0.245262	0.152798	-0.130058	0.831368	1.42	0.878045	2.29646	0.90472	0.972531
SBP	RA	6	-0.0900282	0.15893	0.571079	-0.401532	0.221475	0.913905	0.669294	1.24792	33	0.098182	0.16797	0.558869	-0.231039	0.427403	1.10316	0.793709	1.53327	0.994444	0.998259
SBP	SAP	6	-0.15909	0.188479	0.398626	-0.528508	0.210328	0.852919	0.589484	1.23408	33	0.395068	0.197099	0.045026	0.00875349	0.781382	1.48448	1.00879	2.18449	0.994444	0.627635
SBP	T1D	6	0.338362	0.495602	0.494778	-0.633018	1.30974	1.40265	0.530987	3.70522	33	-0.214889	0.52289	0.6811	-1.23975	0.809977	0.806631	0.289455	2.24786	0.994444	0.998259
SBP	T2D	6	0.305627	0.199491	0.125514	-0.0853749	0.696629	1.35748	0.918168	2.00698	33	-0.324023	0.205475	0.114809	-0.726754	0.0787091	0.723234	0.483476	1.08189	0.994444	0.88402
SBP	UAP	6	0.00638286	0.285069	0.982136	-0.552353	0.565119	1.0064	0.575594	1.75966	33	0.179017	0.30139	0.552532	-0.411708	0.769742	1.19604	0.662518	2.15921	0.996365	0.998259
SBP	UF	6	-0.228251	0.123765	0.0651502	-0.470831	0.0143288	0.795924	0.624483	1.01443	33	0.218147	0.130561	0.0947523	-0.0377524	0.474047	1.24377	0.962951	1.60648	0.994444	0.850459
SBP	Urolithiasis	6	-0.021297	0.245936	0.930993	-0.503331	0.460737	0.978928	0.604513	1.58524	33	0.241868	0.257203	0.347023	-0.26225	0.745987	1.27363	0.769319	2.10852	0.994444	0.998259
SBP	Urticaria	6	0.0195224	0.126609	0.877457	-0.228631	0.267676	1.01971	0.795622	1.30692	33	-0.137893	0.133843	0.302887	-0.400225	0.124439	0.871192	0.670169	1.13251	0.994444	0.998259
SBP	Ventricular_Arrhythmia	6	0.0480335	0.289096	0.868039	-0.518596	0.614663	1.04921	0.595356	1.84903	33	0.335788	0.305375	0.27151	-0.262748	0.934324	1.39904	0.768936	2.54549	0.994444	0.998259
SBP	Zoster	6	-0.132274	0.232739	0.569807	-0.588443	0.323895	0.876101	0.555191	1.3825	33	-0.277382	0.246	0.259501	-0.759543	0.204778	0.757765	0.46788	1.22725	0.994444	0.998259
TBil	AD	21	0.0180499	0.119511	0.879951	-0.216192	0.252292	1.01821	0.80558	1.28697	33	0.00594932	0.15892	0.970137	-0.305535	0.317433	1.00597	0.736729	1.3736	0.994444	0.99922
TBil	ATC_A02B	21	-0.00553255	0.0258058	0.830242	-0.0561119	0.0450468	0.994483	0.945433	1.04608	33	0.0124669	0.0342504	0.715864	-0.0546639	0.0795976	1.01254	0.946803	1.08285	0.994444	0.998259
TBil	ATC_A10	21	-0.0178047	0.053891	0.741111	-0.123431	0.0878217	0.982353	0.883883	1.09179	33	0.0391505	0.0715262	0.584132	-0.101041	0.179342	1.03993	0.903896	1.19643	0.994444	0.998259
TBil	ATC_B01A	21	-0.0275264	0.042529	0.517478	-0.110883	0.0558305	0.972849	0.895043	1.05742	33	0.0618828	0.0564417	0.272903	-0.0487429	0.172508	1.06384	0.952426	1.18828	0.994444	0.998259
TBil	ATC_C01D	21	-0.0201647	0.0687233	0.769203	-0.154862	0.114533	0.980037	0.856533	1.12135	33	0.0573628	0.0911904	0.52932	-0.12137	0.236096	1.05904	0.885706	1.2663	0.994444	0.998259
TBil	ATC_C02	21	-0.107482	0.100244	0.283631	-0.303961	0.0889972	0.898093	0.73789	1.09308	33	0.119392	0.133013	0.3694	-0.141313	0.380097	1.12681	0.868217	1.46243	0.994444	0.998259
TBil	ATC_C03	21	-0.00398614	0.0553153	0.942552	-0.112404	0.104432	0.996022	0.893683	1.11008	33	0.0696218	0.0734035	0.342885	-0.0742491	0.213493	1.0721	0.92844	1.23799	0.994444	0.998259
TBil	ATC_C07	21	-0.0518865	0.0702585	0.460206	-0.189593	0.0858202	0.949437	0.827296	1.08961	33	0.0913893	0.0931089	0.32633	-0.091104	0.273883	1.0957	0.912923	1.31506	0.994444	0.998259
TBil	ATC_C08	21	-0.0754921	0.0479015	0.115029	-0.169379	0.0183948	0.927287	0.844189	1.01857	33	0.0974515	0.0635838	0.125363	-0.0271728	0.222076	1.10236	0.973193	1.24867	0.994444	0.911731
TBil	ATC_C09	21	0.0430406	0.0448118	0.336817	-0.0447906	0.130872	1.04398	0.956198	1.13982	33	-0.0225199	0.0593892	0.704546	-0.138923	0.0938829	0.977732	0.870295	1.09843	0.994444	0.998259
TBil	ATC_C10AA	21	-0.0117138	0.062392	0.851076	-0.134002	0.110575	0.988355	0.874588	1.11692	33	0.020669	0.0826798	0.802596	-0.141383	0.182721	1.02088	0.868156	1.20048	0.994444	0.998259
TBil	ATC_H03A	21	0.0650235	0.124498	0.601471	-0.178992	0.309039	1.06718	0.836113	1.36212	33	-0.0879306	0.164991	0.594074	-0.411313	0.235452	0.915824	0.66278	1.26548	0.994444	0.998259
TBil	ATC_L04	21	-0.0138672	0.108804	0.898583	-0.227122	0.199388	0.986229	0.796823	1.22066	33	0.0250965	0.144498	0.862116	-0.258119	0.308312	1.02541	0.772503	1.36113	0.994444	0.998259
TBil	ATC_M01A	21	0.0303803	0.0436141	0.486071	-0.0551033	0.115864	1.03085	0.946387	1.12284	33	-0.00177761	0.058306	0.975678	-0.116057	0.112502	0.998224	0.890424	1.11907	0.994444	0.99922
TBil	ATC_M05B	21	0.0183892	0.0704131	0.793968	-0.11962	0.156399	1.01856	0.887257	1.16929	33	0.0185867	0.0932801	0.842062	-0.164242	0.201416	1.01876	0.848536	1.22313	0.994444	0.998259
TBil	ATC_N02A	21	-0.146969	0.126226	0.244289	-0.394372	0.100434	0.863321	0.674104	1.10565	33	0.268444	0.167526	0.109067	-0.0599072	0.596796	1.30793	0.941852	1.81629	0.994444	0.874764
TBil	ATC_N02BA	21	-0.040168	0.0518295	0.438338	-0.141754	0.0614178	0.960628	0.867835	1.06334	33	0.119636	0.0687718	0.081928	-0.0151568	0.254429	1.12709	0.984957	1.28972	0.994444	0.814503
TBil	ATC_N02BE	21	-0.00681789	0.11176	0.951355	-0.225867	0.212231	0.993205	0.797824	1.23643	33	0.00628096	0.148228	0.966201	-0.284245	0.296807	1.0063	0.752582	1.34556	0.994444	0.99922
TBil	ATC_N06A	21	-0.0682125	0.0977488	0.485281	-0.2598	0.123375	0.934062	0.771206	1.13131	33	-0.00846054	0.129724	0.947999	-0.262719	0.245798	0.991575	0.768958	1.27864	0.994444	0.998259
TBil	ATC_R03A	21	-0.0305972	0.110008	0.780908	-0.246213	0.185018	0.969866	0.781756	1.20324	33	0.0872477	0.145797	0.54956	-0.198514	0.37301	1.09117	0.819948	1.4521	0.994444	0.998259
TBil	ATC_R03BA	21	-0.0514893	0.0631492	0.414866	-0.175262	0.0722831	0.949814	0.839237	1.07496	33	0.0338644	0.0837843	0.686076	-0.130353	0.198082	1.03444	0.877786	1.21906	0.994444	0.998259
TBil	ATC_R06A	21	0.0166221	0.0699057	0.812053	-0.120393	0.153637	1.01676	0.886572	1.16607	33	-0.0405832	0.0927611	0.661747	-0.222395	0.141228	0.960229	0.800599	1.15169	0.994444	0.998259
TBil	ATC_S01E	21	-0.0406402	0.0906306	0.653853	-0.218276	0.136996	0.960175	0.803903	1.14682	33	0.0882684	0.120283	0.463046	-0.147486	0.324023	1.09228	0.862875	1.38268	0.994444	0.998259
TBil	Allergic_Conjunctivitis	21	-0.159654	0.0714743	0.025501	-0.299744	-0.0195644	0.852439	0.741008	0.980626	33	0.236226	0.0948309	0.0127374	0.0503578	0.422095	1.26646	1.05165	1.52515	0.83002	0.405608
TBil	Allergic_Rhinitis	21	-0.113843	0.0691611	0.0997526	-0.249399	0.0217128	0.892398	0.779269	1.02195	33	0.217761	0.091808	0.0176959	0.0378176	0.397705	1.24329	1.03854	1.48841	0.994444	0.47189
TBil	Angina	21	-0.0220567	0.0660517	0.738432	-0.151518	0.107405	0.978185	0.859402	1.11338	33	0.0806285	0.0876784	0.357785	-0.0912212	0.252478	1.08397	0.912816	1.28721	0.994444	0.998259
TBil	Asthma	21	-0.196144	0.093579	0.0360801	-0.379559	-0.0127289	0.821894	0.684163	0.987352	33	0.205962	0.124073	0.0969112	-0.0372198	0.449145	1.22871	0.963464	1.56697	0.90472	0.853395
TBil	Atrial_Flutter	21	0.0853043	0.10547	0.418631	-0.121417	0.292026	1.08905	0.885664	1.33914	33	-0.173345	0.140045	0.215799	-0.447834	0.101144	0.840848	0.639011	1.10644	0.994444	0.998259
TBil	BrC	21	0.112948	0.0742115	0.128016	-0.0325066	0.258403	1.11957	0.968016	1.29486	33	-0.0985882	0.0992158	0.320382	-0.293051	0.0958748	0.906116	0.745984	1.10062	0.994444	0.998259
TBil	CHB	21	-0.0825128	0.151544	0.58611	-0.379538	0.214513	0.9208	0.684177	1.23926	33	0.0750643	0.201085	0.708928	-0.319062	0.46919	1.07795	0.726831	1.5987	0.994444	0.998259
TBil	CHC	21	0.105307	0.095671	0.271018	-0.082208	0.292822	1.11105	0.92108	1.3402	33	-0.153018	0.127001	0.228261	-0.401941	0.0959052	0.858115	0.66902	1.10065	0.994444	0.998259
TBil	CHF	21	-0.0148751	0.0763285	0.845484	-0.164479	0.134729	0.985235	0.848336	1.14423	33	0.0385132	0.101297	0.703797	-0.16003	0.237056	1.03926	0.852119	1.26751	0.994444	0.998259
TBil	COPD	21	-0.0400511	0.155427	0.796651	-0.344688	0.264586	0.96074	0.708441	1.30289	33	-0.0865313	0.20632	0.674921	-0.490918	0.317855	0.917107	0.612064	1.37418	0.994444	0.998259
TBil	CRC	21	0.0571013	0.100344	0.569318	-0.139573	0.253775	1.05876	0.86973	1.28888	33	-0.0456214	0.133203	0.731977	-0.306699	0.215456	0.955404	0.735872	1.24043	0.994444	0.998259
TBil	CSOM	21	-0.178338	0.133893	0.182879	-0.440769	0.0840928	0.836659	0.643541	1.08773	33	0.159731	0.177726	0.368785	-0.188611	0.508074	1.1732	0.828108	1.66209	0.994444	0.998259
TBil	Cardiac_Valvular_Disease	21	0.026892	0.135815	0.843041	-0.239305	0.293089	1.02726	0.787175	1.34056	33	0.104943	0.180226	0.560372	-0.248299	0.458186	1.11065	0.780127	1.5812	0.994444	0.998259
TBil	Cataract	21	0.0115899	0.0407511	0.776098	-0.0682823	0.0914622	1.01166	0.933997	1.09578	33	-0.0378868	0.0540767	0.483545	-0.143877	0.0681035	0.962822	0.865994	1.07048	0.994444	0.998259
TBil	CeAn	21	0.106644	0.104496	0.307468	-0.0981692	0.311456	1.11254	0.906496	1.36541	33	-0.0890065	0.138667	0.520956	-0.360794	0.182781	0.91484	0.697123	1.20055	0.994444	0.998259
TBil	CeC	21	0.0469116	0.169252	0.781649	-0.284821	0.378645	1.04803	0.752149	1.4603	33	-0.124776	0.224754	0.57878	-0.565294	0.315742	0.882695	0.568193	1.37128	0.994444	0.998259
TBil	Cholecystitis	21	-0.0489662	0.144941	0.735487	-0.33305	0.235117	0.952213	0.716735	1.26506	33	0.243601	0.192317	0.205276	-0.133341	0.620542	1.27583	0.875167	1.85994	0.994444	0.998259
TBil	Cholelithiasis	21	0.173301	0.0939465	0.0650846	-0.0108342	0.357436	1.18922	0.989224	1.42966	33	-0.0918102	0.126093	0.466544	-0.338953	0.155332	0.912278	0.712516	1.16805	0.994444	0.998259
TBil	Chronic_Renal_Failure	21	-0.140918	0.18915	0.456268	-0.511652	0.229816	0.868561	0.599504	1.25837	33	0.27477	0.251082	0.273805	-0.217351	0.766891	1.31623	0.804647	2.15306	0.994444	0.998259
TBil	Chronic_Sinusitis	21	-0.0356077	0.110353	0.746945	-0.2519	0.180685	0.965019	0.777322	1.19804	33	0.0587106	0.146428	0.688455	-0.228287	0.345709	1.06047	0.795896	1.41299	0.994444	0.998259
TBil	Cirrhosis	21	0.160698	0.15193	0.290187	-0.137084	0.45848	1.17433	0.871897	1.58167	33	-0.184352	0.20168	0.360675	-0.579644	0.210941	0.831643	0.560098	1.23484	0.994444	0.998259
TBil	Colon_polyp	21	-0.0702214	0.106874	0.511149	-0.279694	0.139251	0.932187	0.756015	1.14941	33	0.0478229	0.141859	0.736029	-0.230221	0.325866	1.04898	0.794358	1.38523	0.994444	0.998259
TBil	Compression_Fracture	21	0.044867	0.114416	0.694955	-0.179388	0.269122	1.04589	0.835781	1.30882	33	-0.0373991	0.151857	0.805466	-0.335038	0.26024	0.963292	0.715311	1.29724	0.994444	0.998259
TBil	EnC	21	0.139697	0.126151	0.268127	-0.107558	0.386953	1.14993	0.898025	1.47249	33	-0.12553	0.167572	0.453792	-0.453971	0.202912	0.88203	0.635101	1.22496	0.994444	0.998259
TBil	Endometriosis	21	-0.0483873	0.114336	0.672147	-0.272486	0.175711	0.952765	0.761484	1.19209	33	0.00853522	0.151838	0.955172	-0.289067	0.306137	1.00857	0.748962	1.35817	0.994444	0.99922
TBil	Epilepsy	21	0.175896	0.152291	0.248091	-0.122594	0.474386	1.19231	0.884622	1.60703	33	-0.135847	0.201999	0.501257	-0.531764	0.260071	0.872977	0.587568	1.29702	0.994444	0.998259
TBil	Food_Allergy	21	-0.0308821	0.100435	0.758476	-0.227735	0.165971	0.96959	0.796335	1.18054	33	0.0222339	0.133325	0.867555	-0.239084	0.283552	1.02248	0.787349	1.32784	0.994444	0.998259
TBil	GD	21	-0.117803	0.113022	0.297272	-0.339326	0.10372	0.888871	0.71225	1.10929	33	0.0660833	0.149952	0.659433	-0.227823	0.35999	1.06832	0.796265	1.43331	0.994444	0.998259
TBil	GaC	21	0.0292936	0.108053	0.786312	-0.182491	0.241078	1.02973	0.833192	1.27262	33	-0.157185	0.143421	0.273091	-0.43829	0.12392	0.854546	0.645139	1.13192	0.994444	0.998259
TBil	Gastric_Ulcer	21	-0.00660365	0.0659936	0.920293	-0.135951	0.122744	0.993418	0.872885	1.13059	33	-0.0138211	0.0875955	0.874627	-0.185508	0.157866	0.986274	0.830682	1.17101	0.994444	0.998259
TBil	Glaucoma	21	-0.042001	0.0724403	0.562048	-0.183984	0.099982	0.958869	0.831949	1.10515	33	0.0189747	0.0960842	0.843452	-0.16935	0.2073	1.01916	0.844213	1.23035	0.994444	0.998259
TBil	Head_Injury	21	-0.0103841	0.145894	0.943258	-0.296336	0.275568	0.98967	0.743538	1.31728	33	0.0352341	0.193605	0.855591	-0.344231	0.414699	1.03586	0.708765	1.51392	0.994444	0.998259
TBil	Hearing_Loss	21	-0.017808	0.13296	0.893454	-0.27841	0.242794	0.98235	0.756986	1.27481	33	-0.0935684	0.176438	0.59589	-0.439386	0.252249	0.910676	0.644432	1.28692	0.994444	0.998259
TBil	HepC	21	-0.00275892	0.195783	0.988757	-0.386494	0.380976	0.997245	0.679435	1.46371	33	-0.0948573	0.259844	0.71507	-0.604151	0.414437	0.909503	0.546538	1.51352	0.996365	0.998259
TBil	IS	21	0.0132767	0.0625755	0.831974	-0.109371	0.135925	1.01337	0.896398	1.1456	33	-0.0344347	0.0830283	0.678337	-0.19717	0.128301	0.966151	0.821051	1.13689	0.994444	0.998259
TBil	Iron_Deficiency_Anemia	21	-0.0580132	0.0760598	0.445624	-0.20709	0.0910641	0.943638	0.812946	1.09534	33	0.0694799	0.100977	0.491405	-0.128435	0.267395	1.07195	0.87947	1.30656	0.994444	0.998259
TBil	LuC	21	-0.232909	0.121078	0.0544	-0.470222	0.00440266	0.792225	0.624864	1.00441	33	0.346179	0.160668	0.0311918	0.0312688	0.661089	1.41366	1.03176	1.9369	0.987503	0.585642
TBil	MI	21	-0.0992479	0.0955735	0.299063	-0.286572	0.0880763	0.905518	0.750833	1.09207	33	0.116602	0.126831	0.357911	-0.131986	0.365191	1.12367	0.876353	1.44079	0.994444	0.998259
TBil	Osteoporosis	21	0.003782	0.0479041	0.937073	-0.0901099	0.0976739	1.00379	0.913831	1.1026	33	0.0380989	0.0634553	0.548237	-0.0862736	0.162471	1.03883	0.917343	1.17641	0.994444	0.998259
TBil	OvC	21	0.105949	0.168241	0.52886	-0.223803	0.435701	1.11177	0.799473	1.54605	33	-0.176496	0.223373	0.429446	-0.614308	0.261316	0.838202	0.541015	1.29864	0.994444	0.998259
TBil	Ovarian_Cyst	21	0.0546295	0.0828133	0.509465	-0.107685	0.216944	1.05615	0.897911	1.24227	33	-0.0485691	0.109948	0.658673	-0.264067	0.166929	0.952592	0.767922	1.18167	0.994444	0.998259
TBil	PAD	21	0.1461	0.14294	0.306729	-0.134062	0.426262	1.15731	0.874536	1.53152	33	-0.258066	0.189675	0.173651	-0.629829	0.113698	0.772544	0.532683	1.12041	0.994444	0.998259
TBil	PTB	21	-0.0915286	0.101251	0.366006	-0.28998	0.106923	0.912535	0.748279	1.11285	33	0.0802233	0.134387	0.550536	-0.183175	0.343622	1.08353	0.832622	1.41005	0.994444	0.998259
TBil	Periodontal_Disease	21	-0.061518	0.0747358	0.410428	-0.208	0.0849642	0.940336	0.812207	1.08868	33	0.0256114	0.0992064	0.796281	-0.168833	0.220056	1.02594	0.84465	1.24615	0.994444	0.998259
TBil	Pneumonia	21	-0.149149	0.0814422	0.067048	-0.308776	0.0104774	0.86144	0.734345	1.01053	33	0.187751	0.108071	0.0823356	-0.0240683	0.399571	1.20653	0.976219	1.49118	0.994444	0.814503
TBil	Pollinosis	21	-0.0181056	0.0388895	0.641526	-0.094329	0.0581177	0.982057	0.909983	1.05984	33	0.0356296	0.0516339	0.490167	-0.0655728	0.136832	1.03627	0.936531	1.14664	0.994444	0.998259
TBil	Pyelonephritis	21	-0.0219892	0.106666	0.836674	-0.231055	0.187076	0.978251	0.793696	1.20572	33	0.0594489	0.141573	0.674547	-0.218035	0.336933	1.06125	0.804097	1.40064	0.994444	0.998259
TBil	RA	21	0.0639551	0.0928725	0.491054	-0.118075	0.245985	1.06604	0.888629	1.27888	33	-0.0519764	0.123346	0.673473	-0.293735	0.189782	0.949351	0.745474	1.20899	0.994444	0.998259
TBil	SAP	21	0.0013921	0.0621935	0.982142	-0.120507	0.123291	1.00139	0.886471	1.13121	33	0.0625489	0.08255	0.448625	-0.0992492	0.224347	1.06455	0.905517	1.25151	0.996365	0.998259
TBil	T1D	21	-0.244885	0.203798	0.229518	-0.64433	0.15456	0.782795	0.525014	1.16714	33	0.216901	0.270402	0.42247	-0.313087	0.746889	1.24222	0.731187	2.11042	0.994444	0.998259
TBil	T2D	21	-0.0273695	0.0503673	0.586855	-0.126089	0.0713504	0.973002	0.881536	1.07396	33	0.0242875	0.0668632	0.716424	-0.106764	0.155339	1.02458	0.898737	1.16805	0.994444	0.998259
TBil	UAP	21	-0.161458	0.12593	0.1998	-0.408281	0.0853655	0.850902	0.664792	1.08912	33	0.148995	0.167154	0.372734	-0.178627	0.476617	1.16067	0.836418	1.61062	0.994444	0.998259
TBil	UF	21	0.009945	0.0415565	0.810863	-0.0715057	0.0913957	1.00999	0.930991	1.0957	33	-0.0487654	0.0551729	0.376769	-0.156904	0.0593735	0.952405	0.854786	1.06117	0.994444	0.998259
TBil	Urolithiasis	21	-0.225183	0.0964165	0.0195161	-0.414159	-0.0362067	0.79837	0.660896	0.964441	33	0.205977	0.128027	0.107648	-0.0449559	0.456911	1.22873	0.95604	1.57919	0.823611	0.874764
TBil	Urticaria	21	-0.0628859	0.0624854	0.314219	-0.185357	0.0595856	0.939051	0.830807	1.0614	33	0.109961	0.0829407	0.184911	-0.0526022	0.272525	1.11624	0.948757	1.31328	0.994444	0.998259
TBil	Ventricular_Arrhythmia	21	0.0536336	0.158897	0.735713	-0.257805	0.365072	1.0551	0.772746	1.44062	33	-0.191998	0.210951	0.362741	-0.605463	0.221466	0.825308	0.545821	1.24791	0.994444	0.998259
TBil	Zoster	21	0.0405703	0.132174	0.758885	-0.218491	0.299632	1.0414	0.80373	1.34936	33	-0.153375	0.175263	0.38151	-0.49689	0.190139	0.857808	0.60842	1.20942	0.994444	0.998259
TC	AD	66	0.038974	0.0545083	0.474603	-0.0678623	0.14581	1.03974	0.934389	1.15698	86	-0.0728259	0.0835808	0.383578	-0.236644	0.0909925	0.929763	0.789272	1.09526	0.994444	0.998259
TC	ATC_A02B	67	-2.79188e-05	0.0215269	0.998965	-0.0422206	0.0421647	0.999972	0.958658	1.04307	87	-0.0201213	0.032671	0.537976	-0.0841566	0.0439139	0.98008	0.919287	1.04489	0.999008	0.998259
TC	ATC_A10	67	0.00146923	0.0385705	0.969614	-0.074129	0.0770675	1.00147	0.928552	1.08011	87	-0.099588	0.059108	0.092018	-0.21544	0.0162637	0.90521	0.806187	1.0164	0.996142	0.847276
TC	ATC_B01A	67	-0.0531848	0.0248842	0.0325739	-0.101958	-0.00441186	0.948205	0.903068	0.995598	87	0.1031	0.037632	0.00614971	0.0293413	0.176859	1.1086	1.02978	1.19346	0.90472	0.288081
TC	ATC_C01D	67	-0.0148783	0.0391419	0.703862	-0.0915964	0.0618398	0.985232	0.912473	1.06379	87	0.0476478	0.0600007	0.427125	-0.0699535	0.165249	1.0488	0.932437	1.17969	0.994444	0.998259
TC	ATC_C02	67	-0.0337211	0.0560557	0.547464	-0.14359	0.0761481	0.966841	0.866243	1.07912	87	0.0422897	0.0859282	0.622612	-0.12613	0.210709	1.0432	0.881501	1.23455	0.994444	0.998259
TC	ATC_C03	67	-0.0164712	0.0312711	0.598385	-0.0777625	0.0448201	0.983664	0.925184	1.04584	87	-0.0252587	0.0478991	0.597963	-0.119141	0.0686235	0.975058	0.887683	1.07103	0.994444	0.998259
TC	ATC_C07	67	-0.0159196	0.0391415	0.684214	-0.0926369	0.0607977	0.984206	0.911524	1.06268	87	0.0574655	0.0591722	0.33147	-0.0585121	0.173443	1.05915	0.943167	1.18939	0.994444	0.998259
TC	ATC_C08	67	-0.0124996	0.026835	0.641363	-0.0650961	0.0400969	0.987578	0.936977	1.04091	87	0.0359084	0.0411135	0.382448	-0.0446742	0.116491	1.03656	0.956309	1.12355	0.994444	0.998259
TC	ATC_C09	67	-0.019917	0.0266299	0.454509	-0.0721117	0.0322776	0.98028	0.930427	1.0328	87	0.0384469	0.0407973	0.345993	-0.0415157	0.11841	1.0392	0.959334	1.12571	0.994444	0.998259
TC	ATC_C10AA	67	0.051726	0.0554191	0.350634	-0.0568954	0.160348	1.05309	0.944693	1.17392	87	0.558018	0.0824893	1.33552e-11	0.396339	0.719698	1.74721	1.48637	2.05381	0.994444	2.45735e-08
TC	ATC_H03A	67	0.0106641	0.0588524	0.85621	-0.104687	0.126015	1.01072	0.900607	1.1343	87	0.0518662	0.0901579	0.565101	-0.124843	0.228576	1.05323	0.882635	1.25681	0.994444	0.998259
TC	ATC_L04	67	-0.00538216	0.0546582	0.92156	-0.112512	0.101748	0.994632	0.893586	1.1071	87	-0.149888	0.083849	0.0738424	-0.314232	0.0144565	0.860805	0.73035	1.01456	0.994444	0.803516
TC	ATC_M01A	67	0.0117143	0.0235859	0.619423	-0.0345139	0.0579426	1.01178	0.966075	1.05965	87	-0.0816095	0.0361231	0.0238706	-0.152411	-0.0108082	0.921632	0.858636	0.98925	0.994444	0.543756
TC	ATC_M05B	67	0.0128203	0.0322735	0.691191	-0.0504358	0.0760765	1.0129	0.950815	1.07905	87	-0.0767202	0.0494334	0.120664	-0.17361	0.0201692	0.926149	0.840625	1.02037	0.994444	0.891655
TC	ATC_N02A	67	-0.00304943	0.0648699	0.962507	-0.130194	0.124096	0.996955	0.877925	1.13212	87	-0.122206	0.0991056	0.217544	-0.316453	0.0720413	0.884966	0.728729	1.0747	0.994681	0.998259
TC	ATC_N02BA	67	-0.0582504	0.0259093	0.0245606	-0.109033	-0.0074682	0.943414	0.896701	0.99256	87	0.12411	0.0396916	0.0017668	0.0463148	0.201906	1.13214	1.0474	1.22373	0.823611	0.147768
TC	ATC_N02BE	67	-0.0185886	0.0518285	0.719852	-0.120172	0.0829952	0.981583	0.886768	1.08654	87	-0.0193124	0.0792213	0.807403	-0.174586	0.135961	0.980873	0.839804	1.14564	0.994444	0.998259
TC	ATC_N06A	67	0.0239853	0.0634079	0.70523	-0.100294	0.148265	1.02428	0.904571	1.15982	87	-0.102358	0.097068	0.291656	-0.292611	0.0878955	0.902706	0.746312	1.09187	0.994444	0.998259
TC	ATC_R03A	67	-0.0108317	0.0535143	0.839598	-0.11572	0.0940562	0.989227	0.890725	1.09862	87	-0.0912044	0.0819263	0.265601	-0.25178	0.0693711	0.912831	0.777416	1.07183	0.994444	0.998259
TC	ATC_R03BA	67	0.00493274	0.0351545	0.88841	-0.0639701	0.0738356	1.00494	0.938033	1.07663	87	-0.0733378	0.0538608	0.173318	-0.178905	0.0322293	0.929287	0.836185	1.03275	0.994444	0.998259
TC	ATC_R06A	67	-0.00685206	0.0419946	0.870388	-0.0891615	0.0754574	0.993171	0.914698	1.07838	87	-0.03763	0.0643294	0.558576	-0.163716	0.0884556	0.963069	0.848984	1.09249	0.994444	0.998259
TC	ATC_S01E	67	0.012672	0.0541735	0.815051	-0.0935081	0.118852	1.01275	0.910731	1.1262	87	-0.0590169	0.083028	0.477204	-0.221752	0.103718	0.942691	0.801114	1.10929	0.994444	0.998259
TC	Allergic_Conjunctivitis	67	-0.00894376	0.0524345	0.864562	-0.111715	0.0938279	0.991096	0.894299	1.09837	87	0.0248646	0.0804131	0.757161	-0.132745	0.182474	1.02518	0.875688	1.20018	0.994444	0.998259
TC	Allergic_Rhinitis	67	0.0361989	0.040013	0.365637	-0.0422267	0.114624	1.03686	0.958652	1.12145	87	0.00410039	0.0613337	0.946698	-0.116114	0.124314	1.00411	0.890374	1.13237	0.994444	0.998259
TC	Angina	67	-0.059947	0.0433858	0.167058	-0.144983	0.0250892	0.941814	0.865037	1.02541	87	0.18626	0.0655796	0.00450836	0.0577239	0.314796	1.20474	1.05942	1.36998	0.994444	0.267593
TC	Asthma	67	0.0463332	0.0404088	0.251543	-0.0328681	0.125535	1.04742	0.967666	1.13375	87	-0.157925	0.0610642	0.00970384	-0.277611	-0.0382389	0.853914	0.757592	0.962483	0.994444	0.370838
TC	Atrial_Flutter	66	-0.00104566	0.0781582	0.989326	-0.154236	0.152144	0.998955	0.85707	1.16433	86	-0.167903	0.119773	0.160962	-0.402658	0.0668522	0.845436	0.66854	1.06914	0.996365	0.99386
TC	BrC	67	0.0216483	0.0383368	0.572286	-0.0534918	0.0967885	1.02188	0.947914	1.10163	87	-0.106008	0.0588289	0.0715502	-0.221313	0.00929677	0.899418	0.801466	1.00934	0.994444	0.79286
TC	CHB	66	-0.147085	0.0886538	0.097097	-0.320846	0.0266765	0.863221	0.725535	1.02704	86	0.108316	0.135759	0.424953	-0.157771	0.374403	1.1144	0.854045	1.45412	0.994444	0.998259
TC	CHC	67	-0.00405747	0.0445835	0.927486	-0.0914411	0.0833261	0.995951	0.912615	1.0869	87	-0.0897199	0.0683388	0.189227	-0.223664	0.0442242	0.914187	0.799584	1.04522	0.994444	0.998259
TC	CHF	67	-0.0162531	0.0459181	0.72337	-0.106253	0.0737464	0.983878	0.899197	1.07653	87	-0.0737798	0.070341	0.29423	-0.211648	0.0640885	0.928876	0.809249	1.06619	0.994444	0.998259
TC	COPD	67	-0.118536	0.117828	0.31441	-0.349478	0.112406	0.88822	0.705056	1.11897	87	0.0360619	0.180366	0.841529	-0.317455	0.389579	1.03672	0.728	1.47636	0.994444	0.998259
TC	CRC	67	0.0192161	0.0494988	0.697858	-0.0778015	0.116234	1.0194	0.925148	1.12326	87	0.0177034	0.0759081	0.815589	-0.131076	0.166483	1.01786	0.877151	1.18114	0.994444	0.998259
TC	CSOM	67	-0.0357773	0.0858912	0.677014	-0.204124	0.132569	0.964855	0.815361	1.14176	87	0.0645033	0.131639	0.624134	-0.19351	0.322516	1.06663	0.824062	1.3806	0.994444	0.998259
TC	Cardiac_Valvular_Disease	67	-0.0831068	0.0795643	0.296243	-0.239053	0.0728392	0.920253	0.787373	1.07556	87	-0.0520691	0.121926	0.669339	-0.291044	0.186906	0.949263	0.747483	1.20551	0.994444	0.998259
TC	Cataract	67	-0.0146339	0.0241442	0.544448	-0.0619566	0.0326889	0.985473	0.939924	1.03323	87	-0.0270538	0.0369983	0.464648	-0.0995705	0.045463	0.973309	0.905226	1.04651	0.994444	0.998259
TC	CeAn	67	-0.0418313	0.0587613	0.476536	-0.157003	0.0733408	0.959032	0.854701	1.0761	87	-0.112376	0.0899947	0.211778	-0.288765	0.064014	0.893709	0.749188	1.06611	0.994444	0.998259
TC	CeC	66	0.0592939	0.0728051	0.415405	-0.0834042	0.201992	1.06109	0.919979	1.22384	86	-0.15662	0.111471	0.160013	-0.375103	0.0618633	0.855029	0.687218	1.06382	0.994444	0.99308
TC	Cholecystitis	67	0.212162	0.0928023	0.0222443	0.0302694	0.394054	1.23635	1.03073	1.48298	87	-0.248502	0.142286	0.0807244	-0.527383	0.0303783	0.779968	0.590147	1.03084	0.823611	0.814503
TC	Cholelithiasis	67	0.0199117	0.0585148	0.733643	-0.0947774	0.134601	1.02011	0.909575	1.14408	87	-0.031718	0.0896497	0.72349	-0.207431	0.143996	0.96878	0.812669	1.15488	0.994444	0.998259
TC	Chronic_Renal_Failure	67	0.0479768	0.0934341	0.607614	-0.135154	0.231107	1.04915	0.873581	1.25999	87	-0.100448	0.143159	0.482895	-0.38104	0.180144	0.904432	0.68315	1.19739	0.994444	0.998259
TC	Chronic_Sinusitis	67	-0.0349502	0.0594574	0.556654	-0.151487	0.0815863	0.965654	0.859429	1.08501	87	0.0995422	0.0911166	0.274626	-0.0790463	0.278131	1.10467	0.923997	1.32066	0.994444	0.998259
TC	Cirrhosis	67	-0.017412	0.0752539	0.817023	-0.16491	0.130086	0.982739	0.84797	1.13893	87	-0.00102104	0.115324	0.992936	-0.227057	0.225015	0.998979	0.796875	1.25234	0.994444	0.99922
TC	Colon_polyp	67	-0.0599391	0.0759681	0.43011	-0.208836	0.0889583	0.941822	0.811528	1.09304	87	0.0757497	0.116443	0.51535	-0.152479	0.303978	1.07869	0.858577	1.35524	0.994444	0.998259
TC	Compression_Fracture	67	0.00466978	0.060237	0.938207	-0.113395	0.122734	1.00468	0.892798	1.13058	87	-0.0353778	0.0923083	0.701529	-0.216302	0.145546	0.965241	0.805492	1.15667	0.994444	0.998259
TC	EnC	66	-0.124076	0.0803534	0.122556	-0.281569	0.0334164	0.883312	0.754599	1.03398	86	0.0247995	0.123087	0.840323	-0.216451	0.26605	1.02511	0.805372	1.3048	0.994444	0.998259
TC	Endometriosis	67	0.104687	0.0458961	0.0225515	0.0147303	0.194643	1.11036	1.01484	1.21488	87	-0.108902	0.070395	0.121861	-0.246876	0.0290724	0.896819	0.781238	1.0295	0.823611	0.896486
TC	Epilepsy	67	0.156353	0.075661	0.0387821	0.00805725	0.304648	1.16924	1.00809	1.35615	87	-0.264655	0.115836	0.0223284	-0.491694	-0.037616	0.767471	0.611589	0.963083	0.90472	0.543756
TC	Food_Allergy	66	0.00369039	0.0557304	0.947204	-0.105541	0.112922	1.0037	0.899837	1.11954	86	-0.0287958	0.0854436	0.736105	-0.196265	0.138674	0.971615	0.821794	1.14875	0.994444	0.998259
TC	GD	67	-0.0787555	0.0654796	0.229074	-0.207096	0.0495845	0.924266	0.812942	1.05083	87	0.0575399	0.100356	0.566404	-0.139159	0.254238	1.05923	0.87009	1.28948	0.994444	0.998259
TC	GaC	67	-0.0422524	0.0621878	0.496864	-0.164141	0.0796357	0.958628	0.848623	1.08289	87	0.148395	0.0953609	0.119675	-0.0385127	0.335302	1.15997	0.96222	1.39836	0.994444	0.891509
TC	Gastric_Ulcer	67	0.0197313	0.0457301	0.666124	-0.0698996	0.109362	1.01993	0.932487	1.11557	87	-0.101996	0.0701092	0.145718	-0.23941	0.0354175	0.903033	0.787092	1.03605	0.994444	0.950786
TC	Glaucoma	67	0.0362629	0.0421688	0.389819	-0.046388	0.118914	1.03693	0.954671	1.12627	87	-0.103385	0.064603	0.109531	-0.230007	0.0232373	0.90178	0.794528	1.02351	0.994444	0.874764
TC	Head_Injury	67	0.0175128	0.0938881	0.85203	-0.166508	0.201533	1.01767	0.846616	1.22328	87	-0.065562	0.143654	0.648112	-0.347125	0.216001	0.936541	0.706717	1.2411	0.994444	0.998259
TC	Hearing_Loss	67	0.015229	0.0683381	0.823654	-0.118714	0.149172	1.01535	0.888062	1.16087	87	0.0613979	0.104765	0.557841	-0.143942	0.266738	1.06332	0.865938	1.3057	0.994444	0.998259
TC	HepC	67	-0.201212	0.0986423	0.041369	-0.394551	-0.00787289	0.817739	0.673983	0.992158	87	0.124666	0.151265	0.409849	-0.171813	0.421146	1.13277	0.842137	1.52371	0.932193	0.998259
TC	IS	67	-0.0235134	0.0294422	0.424505	-0.08122	0.0341932	0.976761	0.921991	1.03478	87	-0.00622111	0.0450821	0.890244	-0.0945821	0.0821398	0.993798	0.909753	1.08561	0.994444	0.998259
TC	Iron_Deficiency_Anemia	67	-0.0119766	0.0437881	0.784459	-0.0978014	0.0738481	0.988095	0.906829	1.07664	87	0.0718772	0.0671334	0.284321	-0.0597043	0.203459	1.07452	0.942043	1.22563	0.994444	0.998259
TC	LuC	67	0.102619	0.0671634	0.126538	-0.0290215	0.234259	1.10807	0.971396	1.26397	87	-0.16908	0.102982	0.100624	-0.370925	0.0327651	0.844442	0.690096	1.03331	0.994444	0.870737
TC	MI	67	-0.0549663	0.0617883	0.373686	-0.176071	0.0661388	0.946517	0.838558	1.06837	87	0.249283	0.0934267	0.00762539	0.0661669	0.4324	1.28311	1.0684	1.54095	0.994444	0.311794
TC	Osteoporosis	67	0.0190123	0.0309589	0.539138	-0.041667	0.0796917	1.01919	0.959189	1.08295	87	-0.0490833	0.047423	0.300663	-0.142032	0.0438656	0.952102	0.867593	1.04484	0.994444	0.998259
TC	OvC	66	-0.00409737	0.092691	0.964741	-0.185772	0.177577	0.995911	0.830463	1.19432	86	-0.0664977	0.142025	0.639634	-0.344867	0.211872	0.935665	0.708314	1.23599	0.994681	0.998259
TC	Ovarian_Cyst	67	0.0164604	0.043896	0.707671	-0.0695758	0.102497	1.0166	0.932789	1.10793	87	-0.0216847	0.067299	0.747291	-0.153591	0.110221	0.978549	0.857623	1.11653	0.994444	0.998259
TC	PAD	67	-0.0985603	0.0897295	0.272023	-0.27443	0.0773095	0.906141	0.760005	1.08038	87	0.0498741	0.137528	0.716868	-0.21968	0.319428	1.05114	0.802776	1.37634	0.994444	0.998259
TC	PTB	67	-0.0429701	0.0471963	0.362583	-0.135475	0.0495347	0.95794	0.873301	1.05078	87	0.0210687	0.0723571	0.770916	-0.120751	0.162889	1.02129	0.886254	1.17691	0.994444	0.998259
TC	Periodontal_Disease	67	-0.112162	0.0373453	0.00267005	-0.185359	-0.0389651	0.8939	0.830806	0.961784	87	0.145169	0.0572847	0.0112716	0.0328907	0.257447	1.15623	1.03344	1.29362	0.491289	0.398843
TC	Pneumonia	67	-0.0448253	0.0404955	0.268328	-0.124196	0.0345458	0.956165	0.883206	1.03515	87	0.152617	0.0620866	0.013966	0.0309275	0.274307	1.16488	1.03141	1.31562	0.994444	0.41562
TC	Pollinosis	67	0.0180274	0.0298899	0.546423	-0.0405567	0.0766116	1.01819	0.960255	1.07962	87	-0.00475339	0.0458556	0.917439	-0.0946305	0.0851237	0.995258	0.909709	1.08885	0.994444	0.998259
TC	Pyelonephritis	67	-0.064311	0.0659238	0.329294	-0.193522	0.0648996	0.937713	0.824052	1.06705	87	0.131088	0.10102	0.19441	-0.0669115	0.329088	1.14007	0.935278	1.3897	0.994444	0.998259
TC	RA	67	-0.00117642	0.0436439	0.978496	-0.0867185	0.0843657	0.998824	0.916935	1.08803	87	-0.168011	0.0668105	0.011912	-0.29896	-0.0370624	0.845344	0.741589	0.963616	0.996201	0.405143
TC	SAP	67	-0.0583098	0.0443029	0.18812	-0.145144	0.0285239	0.943358	0.864898	1.02893	87	0.16591	0.0669939	0.0132679	0.0346021	0.297218	1.18047	1.03521	1.34611	0.994444	0.413779
TC	T1D	66	0.0900188	0.110204	0.414022	-0.125981	0.306019	1.09419	0.881631	1.35801	86	-0.341921	0.168383	0.0422935	-0.671952	-0.0118913	0.710404	0.510711	0.988179	0.994444	0.617619
TC	T2D	67	-0.0165786	0.0380115	0.66273	-0.0910812	0.057924	0.983558	0.912944	1.05963	87	-0.103158	0.057961	0.0751113	-0.216762	0.0104455	0.901984	0.805122	1.0105	0.994444	0.803516
TC	UAP	67	0.00698746	0.0735906	0.924354	-0.13725	0.151225	1.00701	0.871752	1.16326	87	0.165093	0.11274	0.143092	-0.0558767	0.386063	1.1795	0.945656	1.47118	0.994444	0.940317
TC	UF	67	-0.000561925	0.0319602	0.985972	-0.0632039	0.06208	0.999438	0.938752	1.06405	87	0.0159193	0.0490079	0.74531	-0.0801363	0.111975	1.01605	0.922991	1.11848	0.996365	0.998259
TC	Urolithiasis	67	-0.0898845	0.0580019	0.121218	-0.203568	0.0237992	0.914037	0.815815	1.02408	87	0.0647229	0.0888281	0.466227	-0.10938	0.238826	1.06686	0.89639	1.26976	0.994444	0.998259
TC	Urticaria	67	0.00609258	0.0418825	0.884341	-0.0759972	0.0881823	1.00611	0.926819	1.09219	87	0.022111	0.0642084	0.730573	-0.103737	0.147959	1.02236	0.901462	1.15947	0.994444	0.998259
TC	Ventricular_Arrhythmia	67	-0.00776778	0.111395	0.944407	-0.226103	0.210567	0.992262	0.797636	1.23438	87	-0.0302937	0.170713	0.859152	-0.364891	0.304304	0.970161	0.694272	1.35568	0.994444	0.998259
TC	Zoster	66	-0.0558762	0.075023	0.4564	-0.202921	0.0911689	0.945656	0.816342	1.09545	86	0.0273958	0.115026	0.811749	-0.198055	0.252847	1.02777	0.820325	1.28769	0.994444	0.998259
TG	AD	33	0.0194357	0.103076	0.85044	-0.182594	0.221465	1.01963	0.833107	1.2479	52	-0.140242	0.140451	0.318031	-0.415527	0.135042	0.869148	0.659993	1.14458	0.994444	0.998259
TG	ATC_A02B	33	-0.0173457	0.0338664	0.608524	-0.0837238	0.0490323	0.982804	0.919685	1.05025	52	0.0246401	0.0461975	0.593782	-0.0659069	0.115187	1.02495	0.936218	1.12208	0.994444	0.998259
TG	ATC_A10	33	-0.0399576	0.11864	0.73627	-0.272492	0.192577	0.96083	0.761479	1.21237	52	0.0649815	0.161996	0.688325	-0.252531	0.382494	1.06714	0.776832	1.46594	0.994444	0.998259
TG	ATC_B01A	33	-0.00825178	0.0387382	0.831316	-0.0841786	0.067675	0.991782	0.919267	1.07002	52	0.107384	0.052851	0.0421709	0.00379628	0.210972	1.11336	1.0038	1.23488	0.994444	0.617619
TG	ATC_C01D	33	-0.0386897	0.0646513	0.549548	-0.165406	0.0880268	0.962049	0.847549	1.09202	52	0.193639	0.0883188	0.0283434	0.0205341	0.366744	1.21366	1.02075	1.44303	0.994444	0.564451
TG	ATC_C02	33	0.100017	0.109611	0.36152	-0.11482	0.314854	1.10519	0.891526	1.37006	52	0.0695496	0.149528	0.641839	-0.223525	0.362624	1.07203	0.799695	1.4371	0.994444	0.998259
TG	ATC_C03	33	-0.0670984	0.0510937	0.189101	-0.167242	0.0330453	0.935103	0.845995	1.0336	52	0.0805836	0.0697281	0.247811	-0.0560835	0.217251	1.08392	0.94546	1.24266	0.994444	0.998259
TG	ATC_C07	33	-0.0123264	0.0549421	0.822483	-0.120013	0.0953601	0.987749	0.886909	1.10005	52	0.169692	0.074911	0.0234973	0.0228667	0.316518	1.18494	1.02313	1.37234	0.994444	0.543756
TG	ATC_C08	33	0.00718584	0.0527639	0.891672	-0.0962314	0.110603	1.00721	0.908254	1.11695	52	0.121053	0.0719885	0.0926546	-0.0200446	0.26215	1.12868	0.980155	1.29972	0.994444	0.847333
TG	ATC_C09	33	0.0239914	0.0490115	0.624483	-0.0720711	0.120054	1.02428	0.930465	1.12756	52	0.0611913	0.0668293	0.359858	-0.0697941	0.192177	1.0631	0.932586	1.21188	0.994444	0.998259
TG	ATC_C10AA	33	0.107018	0.0807733	0.185199	-0.0512978	0.265333	1.11295	0.949996	1.30387	52	0.192886	0.110088	0.0797572	-0.0228877	0.408659	1.21274	0.977372	1.5048	0.994444	0.814503
TG	ATC_H03A	33	-0.0151114	0.117585	0.897741	-0.245578	0.215355	0.985002	0.782252	1.2403	52	0.0681054	0.160276	0.67089	-0.246035	0.382246	1.07048	0.781895	1.46557	0.994444	0.998259
TG	ATC_L04	33	0.0578387	0.0886073	0.513915	-0.115832	0.231509	1.05954	0.890625	1.2605	52	-0.303102	0.12081	0.0121102	-0.539889	-0.0663144	0.738524	0.582813	0.935837	0.994444	0.405143
TG	ATC_M01A	33	-0.0156155	0.0412209	0.704818	-0.0964085	0.0651775	0.984506	0.908093	1.06735	52	-0.0131419	0.0561966	0.815097	-0.123287	0.0970034	0.986944	0.88401	1.10186	0.994444	0.998259
TG	ATC_M05B	33	-0.0349742	0.0676029	0.604914	-0.167476	0.0975276	0.96563	0.845797	1.10244	52	-0.0354476	0.0921467	0.700469	-0.216055	0.14516	0.965173	0.805691	1.15622	0.994444	0.998259
TG	ATC_N02A	33	-0.260763	0.109929	0.0176872	-0.476224	-0.045302	0.770464	0.621124	0.955709	52	0.0163148	0.149957	0.913364	-0.277601	0.310231	1.01645	0.757599	1.36374	0.823611	0.998259
TG	ATC_N02BA	33	0.0159274	0.0426283	0.708676	-0.0676241	0.099479	1.01605	0.934612	1.1046	52	0.123959	0.0581651	0.0330755	0.00995584	0.237963	1.13197	1.01001	1.26866	0.994444	0.588996
TG	ATC_N02BE	33	-0.117324	0.0953177	0.21837	-0.304147	0.0694985	0.889297	0.737753	1.07197	52	0.163834	0.130091	0.207892	-0.0911438	0.418812	1.17802	0.912886	1.52015	0.994444	0.998259
TG	ATC_N06A	33	-0.157046	0.108775	0.148805	-0.370246	0.0561536	0.854665	0.690564	1.05776	52	0.138424	0.148375	0.350854	-0.152391	0.42924	1.14846	0.858652	1.53609	0.994444	0.998259
TG	ATC_R03A	33	0.0194918	0.108447	0.85736	-0.193064	0.232047	1.01968	0.824429	1.26118	52	-0.139564	0.147858	0.345218	-0.429365	0.150237	0.869738	0.650923	1.16211	0.994444	0.998259
TG	ATC_R03BA	33	-0.0660402	0.0676096	0.328674	-0.198555	0.0664745	0.936093	0.819915	1.06873	52	-0.0399004	0.0926815	0.666824	-0.221556	0.141755	0.960885	0.801271	1.15229	0.994444	0.998259
TG	ATC_R06A	33	-0.127522	0.0596847	0.0326317	-0.244504	-0.0105395	0.880274	0.783093	0.989516	52	0.0465706	0.0813909	0.567197	-0.112956	0.206097	1.04767	0.89319	1.22887	0.90472	0.998259
TG	ATC_S01E	33	-0.107515	0.0875286	0.219318	-0.279071	0.0640409	0.898063	0.756486	1.06614	52	0.0601462	0.119401	0.614448	-0.173879	0.294172	1.06199	0.840398	1.34201	0.994444	0.998259
TG	Allergic_Conjunctivitis	33	-0.0675333	0.0888536	0.447224	-0.241686	0.10662	0.934697	0.785302	1.11251	52	0.0240609	0.121118	0.842531	-0.21333	0.261452	1.02435	0.80789	1.29881	0.994444	0.998259
TG	Allergic_Rhinitis	33	0.0474048	0.0588985	0.420903	-0.0680362	0.162846	1.04855	0.934227	1.17686	52	-0.0399776	0.0802721	0.618466	-0.197311	0.117356	0.960811	0.820935	1.12452	0.994444	0.998259
TG	Angina	33	0.0705679	0.0868177	0.416316	-0.0995948	0.240731	1.07312	0.905204	1.27218	52	0.0990678	0.118492	0.403113	-0.133176	0.331311	1.10414	0.875311	1.39279	0.994444	0.998259
TG	Asthma	33	0.0556477	0.0749626	0.457882	-0.0912791	0.202574	1.05723	0.912763	1.22455	52	-0.226296	0.102226	0.0268512	-0.42666	-0.0259322	0.797482	0.652686	0.974401	0.994444	0.557623
TG	Atrial_Flutter	33	-0.139616	0.13626	0.305538	-0.406685	0.127453	0.869692	0.665854	1.13593	52	0.11743	0.185927	0.527651	-0.246986	0.481846	1.1246	0.781152	1.61906	0.994444	0.998259
TG	BrC	33	-0.178128	0.0734734	0.0153344	-0.322135	-0.0341198	0.836836	0.7246	0.966456	52	0.0718445	0.0999713	0.472356	-0.124099	0.267788	1.07449	0.883292	1.30707	0.783759	0.998259
TG	CHB	33	0.0679879	0.16187	0.674475	-0.249278	0.385254	1.07035	0.779363	1.46999	52	-0.168058	0.220695	0.446362	-0.600621	0.264505	0.845305	0.548471	1.30279	0.994444	0.998259
TG	CHC	33	-0.134381	0.0876858	0.125391	-0.306246	0.0374829	0.874257	0.736206	1.03819	52	0.0518796	0.11957	0.664371	-0.182477	0.286236	1.05325	0.833204	1.33141	0.994444	0.998259
TG	CHF	33	-0.00987485	0.0854208	0.907968	-0.1773	0.15755	0.990174	0.837529	1.17064	52	-0.000347281	0.116616	0.997624	-0.228914	0.22822	0.999653	0.795397	1.25636	0.994444	0.99922
TG	COPD	33	-0.361312	0.197173	0.0668829	-0.747772	0.0251474	0.696761	0.47342	1.02547	52	0.481894	0.269262	0.0735051	-0.0458603	1.00965	1.61914	0.955175	2.74463	0.994444	0.803516
TG	CRC	33	-0.0781204	0.0905177	0.388116	-0.255535	0.0992943	0.924853	0.774502	1.10439	52	0.00278159	0.123467	0.982026	-0.239215	0.244778	1.00279	0.787246	1.27734	0.994444	0.99922
TG	CSOM	33	-0.171927	0.144742	0.234904	-0.455621	0.111766	0.84204	0.634054	1.11825	52	0.336581	0.197393	0.0881704	-0.0503099	0.723472	1.40015	0.950935	2.06158	0.994444	0.832049
TG	Cardiac_Valvular_Disease	33	-0.0649584	0.128834	0.614119	-0.317473	0.187556	0.937106	0.727986	1.2063	52	-0.0886367	0.17571	0.613945	-0.433027	0.255754	0.915178	0.648543	1.29144	0.994444	0.998259
TG	Cataract	33	0.0157156	0.0454614	0.729575	-0.0733887	0.10482	1.01584	0.92924	1.11051	52	-0.0400717	0.0620314	0.518285	-0.161653	0.0815097	0.960721	0.850736	1.08492	0.994444	0.998259
TG	CeAn	33	-0.0441359	0.0960464	0.645856	-0.232387	0.144115	0.956824	0.792639	1.15502	52	0.0262778	0.130935	0.840938	-0.230355	0.282911	1.02663	0.794251	1.32699	0.994444	0.998259
TG	CeC	33	-0.126016	0.132137	0.340247	-0.385005	0.132973	0.881601	0.680447	1.14222	52	0.0970949	0.180078	0.58976	-0.255857	0.450047	1.10196	0.774252	1.56839	0.994444	0.998259
TG	Cholecystitis	33	0.00729181	0.147324	0.960525	-0.281463	0.296047	1.00732	0.754679	1.34453	52	-0.0148748	0.200998	0.941006	-0.408831	0.379081	0.985235	0.664426	1.46094	0.994681	0.998259
TG	Cholelithiasis	33	-0.040614	0.092378	0.660191	-0.221675	0.140447	0.9602	0.801176	1.15079	52	-0.1284	0.124137	0.300976	-0.371709	0.114908	0.879501	0.689555	1.12177	0.994444	0.998259
TG	Chronic_Renal_Failure	33	-0.0533666	0.164332	0.745372	-0.375458	0.268725	0.948032	0.686975	1.3083	52	0.224093	0.224194	0.317529	-0.215327	0.663513	1.25119	0.806277	1.9416	0.994444	0.998259
TG	Chronic_Sinusitis	33	0.0382058	0.101731	0.707246	-0.161186	0.237598	1.03894	0.851133	1.2682	52	-0.0614073	0.138719	0.658001	-0.333296	0.210481	0.94044	0.716558	1.23427	0.994444	0.998259
TG	Cirrhosis	33	-0.26389	0.15513	0.0889264	-0.567946	0.040165	0.768058	0.566688	1.04098	52	0.107896	0.211519	0.609979	-0.30668	0.522473	1.11393	0.735886	1.68619	0.994444	0.998259
TG	Colon_polyp	33	-0.0545899	0.124407	0.660806	-0.298428	0.189248	0.946873	0.741984	1.20834	52	-0.0439117	0.169672	0.795788	-0.37647	0.288646	0.957038	0.68628	1.33462	0.994444	0.998259
TG	Compression_Fracture	33	0.0897003	0.114513	0.433438	-0.134744	0.314145	1.09385	0.873939	1.36909	52	0.0630919	0.156249	0.686367	-0.243157	0.36934	1.06512	0.784149	1.44678	0.994444	0.998259
TG	EnC	33	0.11575	0.140001	0.40836	-0.158651	0.390152	1.12272	0.853294	1.47721	52	-0.0878768	0.190696	0.644928	-0.461642	0.285888	0.915874	0.630248	1.33094	0.994444	0.998259
TG	Endometriosis	33	-0.0736287	0.101845	0.46971	-0.273244	0.125987	0.929017	0.760907	1.13427	52	0.195652	0.138803	0.158668	-0.0764018	0.467706	1.2161	0.926444	1.59633	0.994444	0.991769
TG	Epilepsy	33	-0.16191	0.144247	0.261673	-0.444634	0.120815	0.850518	0.641059	1.12842	52	-0.00707376	0.196671	0.971308	-0.392549	0.378402	0.992951	0.675333	1.45995	0.994444	0.99922
TG	Food_Allergy	33	0.0173324	0.10107	0.86384	-0.180765	0.21543	1.01748	0.834631	1.2404	52	0.0396987	0.137801	0.77328	-0.230391	0.309788	1.0405	0.794223	1.36314	0.994444	0.998259
TG	GD	33	-0.0275877	0.108465	0.799227	-0.240179	0.185003	0.972789	0.786487	1.20322	52	0.0982531	0.147952	0.506633	-0.191732	0.388238	1.10324	0.825528	1.47438	0.994444	0.998259
TG	GaC	33	-0.11814	0.123019	0.336885	-0.359258	0.122978	0.888571	0.698194	1.13086	52	0.212903	0.167758	0.204404	-0.115904	0.541709	1.23726	0.890561	1.71894	0.994444	0.998259
TG	Gastric_Ulcer	33	0.0889429	0.0763985	0.244344	-0.0607981	0.238684	1.09302	0.941013	1.26958	52	-0.0924436	0.104205	0.375008	-0.296686	0.111798	0.911701	0.743278	1.11829	0.994444	0.998259
TG	Glaucoma	33	-0.0112799	0.0824192	0.891141	-0.172822	0.150262	0.988783	0.841288	1.16214	52	-0.04507	0.112449	0.688564	-0.265469	0.175329	0.955931	0.766846	1.19164	0.994444	0.998259
TG	Head_Injury	33	0.228484	0.182339	0.21018	-0.128901	0.585869	1.25669	0.879061	1.79655	52	-0.196325	0.248586	0.429664	-0.683554	0.290904	0.821745	0.50482	1.33764	0.994444	0.998259
TG	Hearing_Loss	33	-0.055521	0.130595	0.670736	-0.311487	0.200445	0.945992	0.732357	1.22195	52	0.0636298	0.178252	0.721117	-0.285744	0.413003	1.0657	0.751455	1.51135	0.994444	0.998259
TG	HepC	33	-0.30203	0.182453	0.0978471	-0.659639	0.0555786	0.739316	0.517038	1.05715	52	0.322218	0.248828	0.195339	-0.165484	0.80992	1.38019	0.847483	2.24773	0.994444	0.998259
TG	IS	33	0.0242796	0.0540295	0.653159	-0.0816181	0.130177	1.02458	0.921624	1.13903	52	0.0462259	0.0737497	0.530794	-0.0983236	0.190775	1.04731	0.906356	1.21019	0.994444	0.998259
TG	Iron_Deficiency_Anemia	33	0.0164702	0.0709928	0.81654	-0.122676	0.155616	1.01661	0.88455	1.16838	52	0.114146	0.0967942	0.238294	-0.0755709	0.303862	1.12092	0.927214	1.35508	0.994444	0.998259
TG	LuC	33	-0.1199	0.100268	0.231775	-0.316425	0.0766248	0.887009	0.72875	1.07964	52	0.0406301	0.136719	0.766329	-0.227339	0.308599	1.04147	0.796651	1.36152	0.994444	0.998259
TG	MI	33	0.0657745	0.0901492	0.465624	-0.110918	0.242467	1.06799	0.895012	1.27439	52	0.234678	0.123003	0.0564041	-0.00640843	0.475764	1.2645	0.993612	1.60924	0.994444	0.710042
TG	Osteoporosis	33	0.0129182	0.0617458	0.83428	-0.108104	0.13394	1.013	0.897535	1.14332	52	-0.0626363	0.0842284	0.457089	-0.227724	0.102451	0.939285	0.796344	1.10788	0.994444	0.998259
TG	OvC	33	-0.243976	0.160493	0.128469	-0.558542	0.0705901	0.783507	0.572043	1.07314	52	0.261116	0.218685	0.232467	-0.167507	0.68974	1.29838	0.845771	1.9932	0.994444	0.998259
TG	Ovarian_Cyst	33	0.0784817	0.0864057	0.363724	-0.0908735	0.247837	1.08164	0.913133	1.28125	52	-0.0670142	0.117823	0.569514	-0.297948	0.16392	0.935182	0.74234	1.17812	0.994444	0.998259
TG	PAD	33	-0.0879095	0.18226	0.629572	-0.44514	0.269321	0.915844	0.640735	1.30907	52	0.323895	0.248734	0.192856	-0.163623	0.811412	1.3825	0.849062	2.25109	0.994444	0.998259
TG	PTB	33	0.0134029	0.0934419	0.885946	-0.169743	0.196549	1.01349	0.843882	1.21719	52	-0.0564015	0.127487	0.658192	-0.306276	0.193473	0.94516	0.736184	1.21346	0.994444	0.998259
TG	Periodontal_Disease	33	-0.0376893	0.0636169	0.553554	-0.162378	0.0869997	0.963012	0.85012	1.0909	52	0.0836567	0.0867586	0.334922	-0.0863902	0.253704	1.08726	0.917236	1.28879	0.994444	0.998259
TG	Pneumonia	33	-0.022443	0.0755067	0.76629	-0.170436	0.12555	0.977807	0.843297	1.13377	52	0.122459	0.102985	0.234403	-0.079392	0.32431	1.13027	0.923678	1.38308	0.994444	0.998259
TG	Pollinosis	33	-0.0302734	0.0522884	0.56261	-0.132759	0.0722119	0.97018	0.875676	1.07488	52	0.0777072	0.0712699	0.275571	-0.0619818	0.217396	1.08081	0.9399	1.24284	0.994444	0.998259
TG	Pyelonephritis	33	0.00920262	0.112482	0.934795	-0.211262	0.229668	1.00925	0.809562	1.25818	52	0.13177	0.153364	0.390232	-0.168823	0.432363	1.14085	0.844658	1.54089	0.994444	0.998259
TG	RA	33	0.0947093	0.0573937	0.0989085	-0.0177824	0.207201	1.09934	0.982375	1.23023	52	-0.20349	0.0782928	0.00934715	-0.356944	-0.0500361	0.815878	0.699812	0.951195	0.994444	0.365931
TG	SAP	33	0.0517926	0.0688497	0.451897	-0.0831528	0.186738	1.05316	0.920211	1.20531	52	0.0769655	0.0939498	0.412661	-0.107176	0.261107	1.08	0.898367	1.29837	0.994444	0.998259
TG	T1D	33	-0.00187873	0.257408	0.994177	-0.506399	0.502642	0.998123	0.602662	1.65308	52	0.0730867	0.351299	0.835193	-0.61546	0.761634	1.07582	0.540392	2.14177	0.9983	0.998259
TG	T2D	33	-0.0491423	0.123991	0.691857	-0.292165	0.193881	0.952046	0.746645	1.21395	52	0.0656633	0.169342	0.698196	-0.266246	0.397573	1.06787	0.76625	1.48821	0.994444	0.998259
TG	UAP	33	0.125199	0.112567	0.266044	-0.0954319	0.34583	1.13337	0.90898	1.41316	52	-0.053312	0.153603	0.728534	-0.354374	0.24775	0.948084	0.701613	1.28114	0.994444	0.998259
TG	UF	33	0.0208415	0.0552867	0.706195	-0.0875204	0.129203	1.02106	0.9162	1.13792	52	-0.00360761	0.0752262	0.961751	-0.151051	0.143836	0.996399	0.859804	1.15469	0.994444	0.99922
TG	Urolithiasis	33	-0.0464198	0.0996289	0.641268	-0.241693	0.148853	0.954641	0.785298	1.1605	52	0.204688	0.135617	0.131219	-0.061121	0.470496	1.22714	0.940709	1.60079	0.994444	0.9329
TG	Urticaria	33	0.0672417	0.0495503	0.174769	-0.029877	0.16436	1.06955	0.970565	1.17864	52	-0.0347955	0.0675611	0.606537	-0.167215	0.0976242	0.965803	0.846017	1.10255	0.994444	0.998259
TG	Ventricular_Arrhythmia	33	0.127127	0.183495	0.48843	-0.232523	0.486777	1.13556	0.792531	1.62706	52	-0.231338	0.251502	0.357663	-0.724282	0.261605	0.793471	0.484673	1.29901	0.994444	0.998259
TG	Zoster	33	-0.12761	0.132362	0.334994	-0.387039	0.131818	0.880196	0.679065	1.1409	52	0.159809	0.180489	0.375928	-0.193949	0.513568	1.17329	0.8237	1.67124	0.994444	0.998259
UA	AD	51	-0.105149	0.155765	0.499645	-0.41045	0.200151	0.90019	0.663352	1.22159	53	0.156746	0.179632	0.382884	-0.195333	0.508825	1.1697	0.822561	1.66334	0.994444	0.998259
UA	ATC_A02B	51	-0.0691243	0.0515097	0.179606	-0.170083	0.0318346	0.933211	0.843595	1.03235	53	0.0884187	0.0594605	0.137011	-0.0281239	0.204961	1.09245	0.972268	1.22748	0.994444	0.9329
UA	ATC_A10	51	-0.00331716	0.0737071	0.964104	-0.147783	0.141149	0.996688	0.862618	1.1516	53	-0.0481826	0.0850866	0.571205	-0.214952	0.118587	0.95296	0.80658	1.12591	0.994681	0.998259
UA	ATC_B01A	51	0.0197543	0.0490311	0.687026	-0.0763466	0.115855	1.01995	0.926495	1.12283	53	-0.0244082	0.0565938	0.66626	-0.135332	0.0865157	0.975887	0.873426	1.09037	0.994444	0.998259
UA	ATC_C01D	51	-0.158575	0.0807995	0.0496959	-0.316942	-0.000207864	0.853359	0.728373	0.999792	53	0.18832	0.0932436	0.0434195	0.00556215	0.371077	1.20722	1.00558	1.44929	0.952504	0.622195
UA	ATC_C02	51	-0.0241067	0.135733	0.859034	-0.290144	0.241931	0.976182	0.748156	1.27371	53	-0.0896513	0.156534	0.566828	-0.396457	0.217155	0.91425	0.672699	1.24254	0.994444	0.998259
UA	ATC_C03	51	-0.0459544	0.0691405	0.506273	-0.18147	0.089561	0.955086	0.834043	1.09369	53	0.0177386	0.079822	0.824137	-0.138712	0.17419	1.0179	0.870478	1.19028	0.994444	0.998259
UA	ATC_C07	51	-0.00289216	0.0864418	0.973309	-0.172318	0.166534	0.997112	0.841711	1.1812	53	0.0115848	0.0997783	0.907569	-0.183981	0.20715	1.01165	0.831952	1.23017	0.996201	0.998259
UA	ATC_C08	51	0.0258208	0.067218	0.700878	-0.105926	0.157568	1.02616	0.899491	1.17066	53	-0.0579102	0.0777327	0.456277	-0.210266	0.094446	0.943735	0.810368	1.09905	0.994444	0.998259
UA	ATC_C09	51	-0.025902	0.0660253	0.694834	-0.155312	0.103508	0.974431	0.856148	1.10905	53	0.0328833	0.0764085	0.666932	-0.116877	0.182644	1.03343	0.889694	1.20039	0.994444	0.998259
UA	ATC_C10AA	51	-0.0279469	0.0734211	0.703472	-0.171852	0.115958	0.97244	0.842104	1.12295	53	0.0062312	0.0847312	0.941376	-0.159842	0.172304	1.00625	0.852278	1.18804	0.994444	0.998259
UA	ATC_H03A	51	0.0808576	0.145865	0.579351	-0.205037	0.366753	1.08422	0.814617	1.44304	53	-0.0341136	0.168383	0.839451	-0.364144	0.295917	0.966462	0.694791	1.34436	0.994444	0.998259
UA	ATC_L04	51	-0.0703856	0.101368	0.487456	-0.269066	0.128295	0.932034	0.764093	1.13689	53	0.135492	0.116878	0.246351	-0.0935895	0.364574	1.1451	0.910656	1.4399	0.994444	0.998259
UA	ATC_M01A	51	0.0138184	0.0552567	0.802528	-0.0944847	0.122122	1.01391	0.909842	1.12989	53	0.00279248	0.0637932	0.965085	-0.122242	0.127827	1.0028	0.884934	1.13636	0.994444	0.99922
UA	ATC_M05B	51	-0.0628168	0.0874437	0.47253	-0.234206	0.108573	0.939116	0.791198	1.11469	53	0.057704	0.100914	0.567446	-0.140087	0.255495	1.0594	0.869283	1.2911	0.994444	0.998259
UA	ATC_N02A	51	-0.165006	0.137425	0.229869	-0.434359	0.104347	0.847889	0.647679	1.10999	53	0.122697	0.158827	0.439804	-0.188603	0.433998	1.13054	0.828115	1.54342	0.994444	0.998259
UA	ATC_N02BA	51	0.00671968	0.0584665	0.908499	-0.107875	0.121314	1.00674	0.89774	1.12898	53	-0.0180324	0.0675055	0.789373	-0.150343	0.114278	0.982129	0.860413	1.12106	0.994444	0.998259
UA	ATC_N02BE	51	-0.0484199	0.108359	0.654986	-0.260803	0.163964	0.952734	0.770432	1.17817	53	0.0706797	0.125324	0.572772	-0.174956	0.316315	1.07324	0.839494	1.37206	0.994444	0.998259
UA	ATC_N06A	51	-0.202265	0.105529	0.0552787	-0.409101	0.00457159	0.816879	0.664247	1.00458	53	0.205197	0.121819	0.0920952	-0.0335674	0.443962	1.22777	0.96699	1.55887	0.987503	0.847276
UA	ATC_R03A	51	-0.126686	0.100708	0.208408	-0.324072	0.0707012	0.881011	0.723198	1.07326	53	0.189176	0.116271	0.103733	-0.0387162	0.417067	1.20825	0.962024	1.5175	0.994444	0.870737
UA	ATC_R03BA	51	-0.0689118	0.0754631	0.361145	-0.21682	0.0789959	0.933409	0.805075	1.0822	53	0.135685	0.0870832	0.119207	-0.0349979	0.306368	1.14532	0.965607	1.35848	0.994444	0.891509
UA	ATC_R06A	51	-0.0687534	0.0888808	0.439199	-0.24296	0.105453	0.933557	0.784303	1.11121	53	0.111185	0.102575	0.278393	-0.0898623	0.312232	1.1176	0.914057	1.36647	0.994444	0.998259
UA	ATC_S01E	51	0.0452975	0.12101	0.708161	-0.191883	0.282478	1.04634	0.825404	1.32641	53	-0.0428637	0.139606	0.758817	-0.316491	0.230763	0.958042	0.728702	1.25956	0.994444	0.998259
UA	Allergic_Conjunctivitis	51	-0.223657	0.12098	0.0644999	-0.460778	0.013464	0.799589	0.630793	1.01356	53	0.209284	0.139558	0.133712	-0.0642493	0.482817	1.2328	0.937771	1.62063	0.994444	0.9329
UA	Allergic_Rhinitis	51	0.154608	0.0984782	0.116422	-0.0384093	0.347625	1.1672	0.962319	1.4157	53	-0.0864293	0.113572	0.446652	-0.30903	0.136172	0.9172	0.734158	1.14588	0.994444	0.998259
UA	Angina	51	-0.0999939	0.0846989	0.237769	-0.266004	0.066016	0.904843	0.766436	1.06824	53	0.118527	0.0977751	0.225422	-0.0731126	0.310166	1.12584	0.929496	1.36365	0.994444	0.998259
UA	Asthma	51	0.0526552	0.081876	0.520153	-0.107822	0.213132	1.05407	0.897788	1.23755	53	-0.0293813	0.0945264	0.755932	-0.214653	0.15589	0.971046	0.806821	1.1687	0.994444	0.998259
UA	Atrial_Flutter	51	-0.240334	0.134516	0.0739917	-0.503985	0.0233163	0.786365	0.604118	1.02359	53	0.229132	0.155235	0.139935	-0.0751285	0.533392	1.25751	0.927624	1.7047	0.994444	0.9329
UA	BrC	51	-0.010431	0.0727222	0.885945	-0.152966	0.132104	0.989623	0.858158	1.14123	53	-0.000758771	0.0838972	0.992784	-0.165197	0.16368	0.999242	0.847726	1.17784	0.994444	0.99922
UA	CHB	51	0.0647984	0.205349	0.752342	-0.337685	0.467282	1.06694	0.71342	1.59565	53	-0.132052	0.237258	0.577818	-0.597078	0.332974	0.876296	0.550418	1.39511	0.994444	0.998259
UA	CHC	51	-0.0902582	0.0991923	0.362859	-0.284675	0.104159	0.913695	0.752259	1.10978	53	0.116507	0.11444	0.308649	-0.107796	0.34081	1.12357	0.897811	1.40609	0.994444	0.998259
UA	CHF	51	-0.0271172	0.0859237	0.752309	-0.195528	0.141293	0.973247	0.822401	1.15176	53	-0.0346091	0.0992272	0.72725	-0.229095	0.159876	0.965983	0.795253	1.17337	0.994444	0.998259
UA	COPD	51	-0.423194	0.219482	0.0538366	-0.853378	0.0069907	0.654952	0.425974	1.00702	53	0.53553	0.253488	0.0346312	0.0386935	1.03237	1.70835	1.03945	2.8077	0.987503	0.595528
UA	CRC	51	-0.00869012	0.103666	0.933193	-0.211875	0.194495	0.991348	0.809066	1.2147	53	-0.0257663	0.119595	0.82942	-0.260173	0.20864	0.974563	0.770918	1.232	0.994444	0.998259
UA	CSOM	51	0.0302245	0.184984	0.870211	-0.332343	0.392792	1.03069	0.717241	1.48111	53	-0.000508283	0.213463	0.9981	-0.418895	0.417879	0.999492	0.657773	1.51874	0.994444	0.99922
UA	Cardiac_Valvular_Disease	51	0.0211814	0.191289	0.911831	-0.353745	0.396107	1.02141	0.702054	1.48603	53	0.131202	0.220612	0.552031	-0.301197	0.563602	1.1402	0.739932	1.75699	0.994444	0.998259
UA	Cataract	51	-0.0331983	0.0467135	0.477284	-0.124757	0.0583602	0.967347	0.882712	1.0601	53	0.0512926	0.0539096	0.341374	-0.0543703	0.156955	1.05263	0.947081	1.16994	0.994444	0.998259
UA	CeAn	51	0.307273	0.154205	0.0463021	0.00503157	0.609515	1.35971	1.00504	1.83954	53	-0.26597	0.178541	0.136306	-0.61591	0.0839693	0.766462	0.540149	1.0876	0.94091	0.9329
UA	CeC	51	-0.127383	0.177587	0.473189	-0.475453	0.220687	0.880396	0.621603	1.24693	53	0.162984	0.204919	0.426406	-0.238658	0.564626	1.17702	0.787684	1.75879	0.994444	0.998259
UA	Cholecystitis	51	0.240204	0.167711	0.152072	-0.0885092	0.568918	1.27151	0.915295	1.76636	53	-0.181598	0.1935	0.347992	-0.560858	0.197662	0.833936	0.570719	1.21855	0.994444	0.998259
UA	Cholelithiasis	51	-0.155437	0.117617	0.186318	-0.385966	0.0750923	0.856041	0.679794	1.07798	53	0.137764	0.135768	0.310248	-0.128341	0.403869	1.1477	0.879553	1.49761	0.994444	0.998259
UA	Chronic_Renal_Failure	51	0.0270039	0.203265	0.894312	-0.371396	0.425404	1.02737	0.689771	1.53021	53	-0.0467924	0.234618	0.841918	-0.506644	0.413059	0.954285	0.602514	1.51143	0.994444	0.998259
UA	Chronic_Sinusitis	51	0.0647713	0.137483	0.637553	-0.204695	0.334237	1.06691	0.814896	1.39687	53	-0.0380085	0.158712	0.810733	-0.349084	0.273067	0.962705	0.705334	1.31399	0.994444	0.998259
UA	Cirrhosis	51	0.233956	0.205583	0.255115	-0.168987	0.636899	1.26359	0.84452	1.89061	53	-0.0829543	0.237209	0.726557	-0.547884	0.381975	0.920393	0.578172	1.46518	0.994444	0.998259
UA	Colon_polyp	51	-0.106474	0.158115	0.500694	-0.41638	0.203431	0.898998	0.65943	1.2256	53	0.128439	0.182372	0.481266	-0.22901	0.485887	1.13705	0.795321	1.62562	0.994444	0.998259
UA	Compression_Fracture	51	0.0981245	0.134584	0.465945	-0.165661	0.36191	1.1031	0.847334	1.43607	53	-0.123969	0.155413	0.42506	-0.428579	0.180641	0.883407	0.651434	1.19798	0.994444	0.998259
UA	EnC	51	0.213669	0.17089	0.211178	-0.121275	0.548613	1.23821	0.885791	1.73085	53	-0.236646	0.197128	0.229958	-0.623017	0.149725	0.789271	0.536324	1.16152	0.994444	0.998259
UA	Endometriosis	51	-0.182945	0.140935	0.19426	-0.459178	0.0932878	0.832814	0.631803	1.09778	53	0.223725	0.162517	0.168627	-0.0948075	0.542257	1.25073	0.909548	1.71988	0.994444	0.998259
UA	Epilepsy	51	0.0426901	0.191553	0.823642	-0.332754	0.418134	1.04361	0.716947	1.51912	53	-0.00552296	0.221174	0.980078	-0.439024	0.427978	0.994492	0.644666	1.53415	0.994444	0.99922
UA	Food_Allergy	51	0.222986	0.124954	0.0743342	-0.021923	0.467895	1.2498	0.978316	1.59663	53	-0.113364	0.144165	0.431664	-0.395927	0.169199	0.892826	0.673056	1.18436	0.994444	0.998259
UA	GD	51	0.00434818	0.122393	0.97166	-0.235541	0.244238	1.00436	0.790143	1.27665	53	-0.0032608	0.141211	0.981577	-0.280034	0.273512	0.996745	0.755758	1.31457	0.996201	0.99922
UA	GaC	51	0.094588	0.152598	0.535355	-0.204503	0.393679	1.09921	0.815052	1.48243	53	-0.0563074	0.176081	0.749134	-0.401427	0.288812	0.945249	0.669364	1.33484	0.994444	0.998259
UA	Gastric_Ulcer	51	-0.0442071	0.0845637	0.601136	-0.209952	0.121538	0.956756	0.810623	1.12923	53	0.0618034	0.0975703	0.526456	-0.129434	0.253041	1.06375	0.878592	1.28794	0.994444	0.998259
UA	Glaucoma	51	-0.0879186	0.0970431	0.364949	-0.278123	0.102286	0.915835	0.757204	1.1077	53	0.13404	0.11208	0.231725	-0.0856377	0.353717	1.14344	0.917927	1.42435	0.994444	0.998259
UA	Head_Injury	51	-0.000987372	0.15764	0.995003	-0.309962	0.307988	0.999013	0.733475	1.36068	53	0.00339854	0.181934	0.985096	-0.353192	0.359989	1.0034	0.702442	1.43331	0.9983	0.99922
UA	Hearing_Loss	51	-0.09571	0.128178	0.455247	-0.346939	0.155519	0.908728	0.706849	1.16826	53	0.169354	0.14794	0.252312	-0.120607	0.459316	1.18454	0.886382	1.58299	0.994444	0.998259
UA	HepC	51	0.194518	0.223574	0.384278	-0.243686	0.632722	1.21473	0.783734	1.88273	53	-0.0778854	0.257988	0.762732	-0.583542	0.427771	0.92507	0.557919	1.53384	0.994444	0.998259
UA	IS	51	-0.0769975	0.0679982	0.257489	-0.210274	0.056279	0.925892	0.810362	1.05789	53	0.0219771	0.0784809	0.779453	-0.131845	0.1758	1.02222	0.876477	1.1922	0.994444	0.998259
UA	Iron_Deficiency_Anemia	51	-0.00382298	0.076002	0.959882	-0.152787	0.145141	0.996184	0.858313	1.1562	53	0.0776191	0.0876789	0.376014	-0.0942316	0.24947	1.08071	0.910072	1.28334	0.994681	0.998259
UA	LuC	51	0.0316254	0.156445	0.839799	-0.275006	0.338257	1.03213	0.759568	1.4025	53	-0.0340593	0.180556	0.850378	-0.387949	0.31983	0.966514	0.678447	1.37689	0.994444	0.998259
UA	MI	51	0.0212685	0.109991	0.846673	-0.194315	0.236852	1.0215	0.823399	1.26725	53	0.0411553	0.126946	0.74579	-0.207658	0.289969	1.04201	0.812485	1.33639	0.994444	0.998259
UA	Osteoporosis	51	0.0821322	0.0708381	0.246278	-0.0567104	0.220975	1.0856	0.944868	1.24729	53	-0.119536	0.0818018	0.143935	-0.279868	0.0407952	0.887332	0.755883	1.04164	0.994444	0.942494
UA	OvC	51	-0.0588106	0.200795	0.769608	-0.45237	0.334749	0.942885	0.636119	1.39759	53	0.142257	0.231582	0.539028	-0.311643	0.596157	1.15287	0.732243	1.81513	0.994444	0.998259
UA	Ovarian_Cyst	51	-0.0372891	0.112511	0.740322	-0.25781	0.183232	0.963398	0.772742	1.20109	53	0.012931	0.129764	0.920622	-0.241406	0.267268	1.01301	0.785522	1.30639	0.994444	0.998259
UA	PAD	51	0.112044	0.169878	0.509539	-0.220917	0.445006	1.11856	0.801783	1.5605	53	-0.250062	0.196167	0.202402	-0.63455	0.134426	0.778753	0.530174	1.14388	0.994444	0.998259
UA	PTB	51	-0.0256617	0.0991497	0.795776	-0.219995	0.168672	0.974665	0.802523	1.18373	53	0.00324995	0.114372	0.977331	-0.220919	0.227419	1.00326	0.801782	1.25536	0.994444	0.99922
UA	Periodontal_Disease	51	0.0498306	0.0936609	0.594704	-0.133745	0.233406	1.05109	0.874813	1.26289	53	0.00744578	0.108038	0.945055	-0.204309	0.2192	1.00747	0.815211	1.24508	0.994444	0.998259
UA	Pneumonia	51	0.0538779	0.0921731	0.558864	-0.126781	0.234537	1.05536	0.880926	1.26432	53	0.0186637	0.106327	0.860662	-0.189737	0.227065	1.01884	0.827176	1.25491	0.994444	0.998259
UA	Pollinosis	51	0.0934493	0.0662097	0.158123	-0.0363217	0.22322	1.09795	0.96433	1.2501	53	-0.0612088	0.0763519	0.422745	-0.210859	0.0884409	0.940627	0.809889	1.09247	0.994444	0.998259
UA	Pyelonephritis	51	0.0924661	0.145885	0.526194	-0.193469	0.378401	1.09688	0.824095	1.45995	53	-0.124387	0.168343	0.459974	-0.454339	0.205565	0.883038	0.634867	1.22822	0.994444	0.998259
UA	RA	51	-0.0108704	0.0989482	0.912521	-0.204809	0.183068	0.989189	0.814803	1.2009	53	0.0604644	0.114219	0.596546	-0.163404	0.284333	1.06233	0.849248	1.32888	0.994444	0.998259
UA	SAP	51	-0.0144028	0.0838054	0.863547	-0.178661	0.149856	0.9857	0.836389	1.16167	53	0.0438875	0.0970224	0.651021	-0.146276	0.234051	1.04486	0.863919	1.26371	0.994444	0.998259
UA	T1D	51	-0.161588	0.249415	0.517069	-0.650441	0.327264	0.850791	0.521816	1.38717	53	0.229939	0.287983	0.424611	-0.334508	0.794387	1.25852	0.71569	2.21308	0.994444	0.998259
UA	T2D	51	-0.0446841	0.0847894	0.598193	-0.210871	0.121503	0.9563	0.809878	1.12919	53	-0.0292415	0.0978812	0.765135	-0.221089	0.162606	0.971182	0.801646	1.17657	0.994444	0.998259
UA	UAP	51	-0.135139	0.135097	0.317159	-0.399929	0.129651	0.873594	0.670368	1.13843	53	0.197152	0.155968	0.206211	-0.108545	0.502849	1.21793	0.897138	1.65343	0.994444	0.998259
UA	UF	51	-0.0169838	0.0561306	0.762212	-0.127	0.0930322	0.98316	0.880734	1.0975	53	0.00670339	0.0647572	0.917554	-0.120221	0.133627	1.00673	0.886725	1.14297	0.994444	0.998259
UA	Urolithiasis	51	0.0506575	0.163266	0.756351	-0.269343	0.370658	1.05196	0.763881	1.44869	53	-0.0680426	0.189153	0.719055	-0.438783	0.302698	0.934221	0.64482	1.35351	0.994444	0.998259
UA	Urticaria	51	0.061935	0.0737659	0.401124	-0.0826462	0.206516	1.06389	0.920677	1.22939	53	-0.0323169	0.0850971	0.70412	-0.199107	0.134473	0.9682	0.819462	1.14393	0.994444	0.998259
UA	Ventricular_Arrhythmia	51	0.0173779	0.231553	0.940175	-0.436465	0.471221	1.01753	0.646317	1.60195	53	-0.00999346	0.267209	0.970166	-0.533722	0.513735	0.990056	0.586418	1.67152	0.994444	0.99922
UA	Zoster	51	-0.26349	0.153355	0.085766	-0.564065	0.0370861	0.768366	0.568892	1.03778	53	0.366095	0.176855	0.0384495	0.0194595	0.712731	1.44209	1.01965	2.03955	0.994444	0.602449
Urea	AD	42	0.049039	0.162756	0.763183	-0.269964	0.368042	1.05026	0.763407	1.4449	45	-0.109743	0.235664	0.641448	-0.571645	0.352159	0.896064	0.564596	1.42214	0.994444	0.998259
Urea	ATC_A02B	42	-0.0187033	0.0419754	0.655902	-0.100975	0.0635685	0.98147	0.903955	1.06563	45	0.00607732	0.0609071	0.920519	-0.113301	0.125455	1.0061	0.892882	1.13366	0.994444	0.998259
Urea	ATC_A10	42	-0.0720997	0.0810168	0.373501	-0.230893	0.0866933	0.930438	0.793825	1.09056	45	0.0402117	0.117443	0.732056	-0.189977	0.2704	1.04103	0.826978	1.31049	0.994444	0.998259
Urea	ATC_B01A	42	0.0462275	0.0527665	0.380988	-0.0571948	0.14965	1.04731	0.94441	1.16143	45	-0.125315	0.0740509	0.0905914	-0.270455	0.0198244	0.882219	0.763032	1.02002	0.994444	0.841859
Urea	ATC_C01D	42	-0.0556151	0.0857743	0.516733	-0.223733	0.112502	0.945903	0.799529	1.11907	45	0.0897589	0.124482	0.470872	-0.154225	0.333743	1.09391	0.857079	1.39618	0.994444	0.998259
Urea	ATC_C02	42	-0.0793522	0.145631	0.585833	-0.36479	0.206085	0.923715	0.694343	1.22886	45	0.0637302	0.211352	0.763006	-0.35052	0.47798	1.0658	0.704322	1.61281	0.994444	0.998259
Urea	ATC_C03	42	-0.112412	0.0689196	0.102877	-0.247494	0.0226703	0.893676	0.780755	1.02293	45	0.16372	0.100715	0.104039	-0.033681	0.361121	1.17788	0.96688	1.43494	0.994444	0.870737
Urea	ATC_C07	42	0.0228466	0.0701952	0.744824	-0.114736	0.160429	1.02311	0.891601	1.17401	45	0.056433	0.101871	0.579602	-0.143234	0.2561	1.05806	0.866552	1.29188	0.994444	0.998259
Urea	ATC_C08	42	-0.0315688	0.0602736	0.600446	-0.149705	0.0865674	0.968924	0.860962	1.09042	45	0.0353823	0.0872061	0.68494	-0.135542	0.206306	1.03602	0.873243	1.22913	0.994444	0.998259
Urea	ATC_C09	42	-0.0459029	0.0693429	0.50799	-0.181815	0.0900092	0.955135	0.833755	1.09418	45	0.112246	0.100625	0.264641	-0.0849791	0.309471	1.11879	0.918531	1.3627	0.994444	0.998259
Urea	ATC_C10AA	42	-0.145854	0.0636506	0.0219356	-0.270609	-0.021099	0.864284	0.762915	0.979122	45	0.207422	0.0924116	0.0247975	0.026295	0.388548	1.2305	1.02664	1.47484	0.823611	0.543756
Urea	ATC_H03A	42	-0.0867943	0.139966	0.535184	-0.361127	0.187538	0.916866	0.69689	1.20628	45	0.2555	0.201663	0.205169	-0.13976	0.65076	1.29111	0.869567	1.917	0.994444	0.998259
Urea	ATC_L04	42	-0.0769438	0.120453	0.52296	-0.313031	0.159143	0.925942	0.731227	1.17251	45	0.323331	0.173954	0.0630671	-0.0176184	0.66428	1.38172	0.982536	1.94309	0.994444	0.758455
Urea	ATC_M01A	42	0.0411538	0.0478701	0.389956	-0.0526716	0.134979	1.04201	0.948692	1.14451	45	-0.0722707	0.0694616	0.298135	-0.208415	0.0638741	0.930279	0.81187	1.06596	0.994444	0.998259
Urea	ATC_M05B	42	0.0826545	0.0942126	0.380313	-0.102002	0.267311	1.08617	0.903028	1.30645	45	-0.0881975	0.1367	0.518803	-0.356129	0.179734	0.91558	0.700382	1.1969	0.994444	0.998259
Urea	ATC_N02A	42	0.123325	0.143972	0.391671	-0.15886	0.40551	1.13125	0.853116	1.50007	45	-0.30927	0.208871	0.138694	-0.718658	0.100118	0.733983	0.487406	1.1053	0.994444	0.9329
Urea	ATC_N02BA	42	0.0383519	0.0622375	0.53775	-0.0836337	0.160337	1.0391	0.919768	1.17391	45	-0.120181	0.0873106	0.168674	-0.29131	0.0509478	0.88676	0.747284	1.05227	0.994444	0.998259
Urea	ATC_N02BE	42	0.127676	0.125747	0.309945	-0.118789	0.374141	1.13618	0.887995	1.45374	45	-0.13441	0.182311	0.460965	-0.49174	0.222919	0.874231	0.611562	1.24972	0.994444	0.998259
Urea	ATC_N06A	42	-0.205721	0.150119	0.170565	-0.499954	0.0885116	0.81406	0.606559	1.09255	45	0.234125	0.217826	0.282454	-0.192815	0.661065	1.2638	0.824634	1.93685	0.994444	0.998259
Urea	ATC_R03A	42	0.0916454	0.121602	0.451058	-0.146694	0.329985	1.09598	0.863558	1.39095	45	-0.153175	0.176442	0.38532	-0.499001	0.192651	0.857979	0.607137	1.21246	0.994444	0.998259
Urea	ATC_R03BA	42	-0.0575317	0.0795722	0.469672	-0.213493	0.0984298	0.944092	0.807758	1.10344	45	0.0324413	0.115537	0.778874	-0.194011	0.258894	1.03297	0.823648	1.2955	0.994444	0.998259
Urea	ATC_R06A	42	0.0647543	0.0827924	0.434139	-0.0975187	0.227027	1.0669	0.907085	1.25486	45	-0.0628647	0.120127	0.600753	-0.298314	0.172585	0.939071	0.742068	1.18837	0.994444	0.998259
Urea	ATC_S01E	42	0.0694266	0.123517	0.574061	-0.172667	0.31152	1.07189	0.841418	1.3655	45	-0.0668923	0.179297	0.709088	-0.418314	0.284529	0.935296	0.658156	1.32914	0.994444	0.998259
Urea	Allergic_Conjunctivitis	42	0.0160039	0.123903	0.897228	-0.226846	0.258854	1.01613	0.797043	1.29544	45	-0.0350235	0.179832	0.845583	-0.387494	0.317447	0.965583	0.678756	1.37362	0.994444	0.998259
Urea	Allergic_Rhinitis	42	0.166421	0.0944768	0.0781531	-0.0187532	0.351596	1.18107	0.981422	1.42133	45	-0.223838	0.136784	0.101748	-0.491934	0.044258	0.799445	0.611443	1.04525	0.994444	0.870737
Urea	Angina	42	-0.0272138	0.100733	0.787039	-0.22465	0.170223	0.973153	0.798796	1.18557	45	0.0369093	0.146133	0.800598	-0.249511	0.32333	1.0376	0.779182	1.38172	0.994444	0.998259
Urea	Asthma	42	0.0811525	0.0873986	0.353131	-0.0901488	0.252454	1.08454	0.913795	1.28718	45	-0.156685	0.126666	0.216089	-0.404951	0.0915805	0.854973	0.667009	1.0959	0.994444	0.998259
Urea	Atrial_Flutter	42	0.227183	0.164261	0.166646	-0.0947682	0.549135	1.25506	0.909584	1.73175	45	-0.38986	0.237841	0.10118	-0.856029	0.0763093	0.677152	0.424846	1.0793	0.994444	0.870737
Urea	BrC	42	-0.033577	0.0841853	0.690006	-0.19858	0.131426	0.96698	0.819894	1.14045	45	0.0199458	0.122157	0.870298	-0.219482	0.259374	1.02015	0.802934	1.29612	0.994444	0.998259
Urea	CHB	42	0.0115626	0.19712	0.953225	-0.374793	0.397918	1.01163	0.687432	1.48872	45	0.0242546	0.285837	0.932377	-0.535986	0.584495	1.02455	0.585092	1.79409	0.994681	0.998259
Urea	CHC	42	-0.0850548	0.103462	0.411025	-0.287839	0.11773	0.918462	0.749882	1.12494	45	0.011026	0.150168	0.941468	-0.283302	0.305354	1.01109	0.753292	1.35711	0.994444	0.998259
Urea	CHF	42	0.0166071	0.100794	0.86913	-0.180949	0.214163	1.01675	0.834478	1.23882	45	0.014739	0.146249	0.919725	-0.271909	0.301387	1.01485	0.761923	1.35173	0.994444	0.998259
Urea	COPD	42	0.43509	0.214346	0.0423718	0.0149721	0.855208	1.5451	1.01508	2.35186	45	-0.480563	0.310999	0.122292	-1.09012	0.128995	0.618435	0.336176	1.13768	0.932193	0.896486
Urea	CRC	42	-0.0405889	0.0905591	0.654006	-0.218085	0.136907	0.960224	0.804057	1.14672	45	0.083918	0.13144	0.52318	-0.173705	0.341541	1.08754	0.840545	1.40711	0.994444	0.998259
Urea	CSOM	42	0.0650541	0.154663	0.674034	-0.238086	0.368194	1.06722	0.788135	1.44512	45	0.016591	0.224451	0.941076	-0.423334	0.456516	1.01673	0.65486	1.57856	0.994444	0.998259
Urea	Cardiac_Valvular_Disease	42	-0.0320033	0.157757	0.83924	-0.341206	0.2772	0.968503	0.710912	1.31943	45	0.159399	0.228956	0.486305	-0.289355	0.608153	1.17281	0.748746	1.83703	0.994444	0.998259
Urea	Cataract	42	-0.0450561	0.0526324	0.391969	-0.148216	0.0581035	0.955944	0.862245	1.05982	45	0.00595781	0.0763852	0.93783	-0.143757	0.155673	1.00598	0.866098	1.16844	0.994444	0.998259
Urea	CeAn	42	-0.116636	0.145975	0.424281	-0.402747	0.169475	0.889909	0.668481	1.18468	45	0.200609	0.211744	0.343428	-0.214409	0.615627	1.22215	0.807019	1.85082	0.994444	0.998259
Urea	CeC	42	0.0477329	0.179274	0.790041	-0.303643	0.399109	1.04889	0.738124	1.4905	45	-0.00593428	0.260165	0.981802	-0.515857	0.503988	0.994083	0.596989	1.65531	0.994444	0.99922
Urea	Cholecystitis	42	0.16706	0.182623	0.360304	-0.19088	0.525001	1.18183	0.826232	1.69046	45	-0.282025	0.265093	0.287386	-0.801608	0.237557	0.754255	0.448607	1.26815	0.994444	0.998259
Urea	Cholelithiasis	42	0.0457515	0.121684	0.706928	-0.192749	0.284252	1.04681	0.824689	1.32877	45	-0.0710537	0.176012	0.686444	-0.416038	0.273931	0.931412	0.659655	1.31512	0.994444	0.998259
Urea	Chronic_Renal_Failure	42	0.106191	0.230024	0.644332	-0.344657	0.557039	1.11203	0.708463	1.7455	45	-0.113395	0.333764	0.734048	-0.767573	0.540783	0.892798	0.464138	1.71735	0.994444	0.998259
Urea	Chronic_Sinusitis	42	0.10535	0.16227	0.516192	-0.2127	0.4234	1.1111	0.808399	1.52714	45	-0.209676	0.233713	0.369637	-0.667752	0.248401	0.810847	0.51286	1.28197	0.994444	0.998259
Urea	Cirrhosis	42	-0.360364	0.235558	0.126057	-0.822057	0.101328	0.697422	0.439526	1.10664	45	0.369983	0.341847	0.279117	-0.300038	1.04	1.44771	0.74079	2.82923	0.994444	0.998259
Urea	Colon_polyp	42	-0.0715896	0.135783	0.59803	-0.337724	0.194545	0.930913	0.713392	1.21476	45	0.145682	0.197086	0.459797	-0.240607	0.531971	1.15683	0.786151	1.70228	0.994444	0.998259
Urea	Compression_Fracture	42	-0.0103673	0.149896	0.944859	-0.304163	0.283428	0.989686	0.737741	1.32767	45	0.0127666	0.217548	0.953204	-0.413628	0.439161	1.01285	0.661247	1.55141	0.994444	0.99922
Urea	EnC	42	0.279811	0.184353	0.129064	-0.08152	0.641143	1.32288	0.921714	1.89865	45	-0.307496	0.267576	0.250476	-0.831945	0.216952	0.735286	0.435202	1.24228	0.994444	0.998259
Urea	Endometriosis	42	0.11415	0.150014	0.446699	-0.179878	0.408178	1.12092	0.835372	1.50408	45	-0.128438	0.217511	0.554861	-0.554759	0.297883	0.879468	0.574211	1.347	0.994444	0.998259
Urea	Epilepsy	42	0.00494325	0.186692	0.978876	-0.360973	0.370859	1.00496	0.696998	1.44898	45	-0.0399724	0.270839	0.882669	-0.570817	0.490872	0.960816	0.565064	1.63374	0.996201	0.998259
Urea	Food_Allergy	42	0.0156565	0.131557	0.905268	-0.242195	0.273508	1.01578	0.784903	1.31457	45	0.0586447	0.190906	0.758697	-0.31553	0.43282	1.0604	0.729402	1.5416	0.994444	0.998259
Urea	GD	42	-0.0554181	0.170361	0.744956	-0.389326	0.27849	0.946089	0.677513	1.32113	45	0.204824	0.245501	0.404106	-0.276358	0.686006	1.22731	0.758541	1.98577	0.994444	0.998259
Urea	GaC	42	-0.00344313	0.140806	0.980491	-0.279423	0.272537	0.996563	0.75622	1.31329	45	-0.0526486	0.204353	0.796688	-0.45318	0.347883	0.948713	0.635604	1.41607	0.996365	0.998259
Urea	Gastric_Ulcer	42	-0.125822	0.103588	0.224505	-0.328854	0.0772107	0.881772	0.719748	1.08027	45	0.145673	0.149967	0.331365	-0.148262	0.439608	1.15682	0.862205	1.5521	0.994444	0.998259
Urea	Glaucoma	42	-0.0290961	0.11203	0.795082	-0.248675	0.190483	0.971323	0.779833	1.20983	45	0.0545068	0.162533	0.737355	-0.264058	0.373072	1.05602	0.767929	1.45219	0.994444	0.998259
Urea	Head_Injury	42	-0.0876477	0.204572	0.668328	-0.488609	0.313314	0.916084	0.613479	1.36795	45	0.006957	0.296901	0.981306	-0.574969	0.588883	1.00698	0.562722	1.80198	0.994444	0.99922
Urea	Hearing_Loss	42	-0.105732	0.114815	0.357108	-0.33077	0.119306	0.899666	0.718371	1.12671	45	0.0257598	0.166626	0.87714	-0.300827	0.352347	1.02609	0.740206	1.4224	0.994444	0.998259
Urea	HepC	42	0.138423	0.231279	0.549499	-0.314884	0.59173	1.14846	0.729874	1.80711	45	-0.215331	0.3356	0.521114	-0.873107	0.442445	0.806275	0.417652	1.55651	0.994444	0.998259
Urea	IS	42	-0.0868277	0.0685564	0.205329	-0.221198	0.0475429	0.916835	0.801558	1.04869	45	0.0838495	0.0994733	0.399265	-0.111118	0.278817	1.08747	0.894833	1.32157	0.994444	0.998259
Urea	Iron_Deficiency_Anemia	42	0.129685	0.101921	0.20323	-0.0700809	0.32945	1.13847	0.932318	1.3902	45	-0.202125	0.147931	0.17183	-0.492069	0.0878195	0.816993	0.61136	1.09179	0.994444	0.998259
Urea	LuC	42	0.222978	0.141719	0.11563	-0.0547907	0.500746	1.24979	0.946683	1.64995	45	-0.325934	0.205692	0.113063	-0.729091	0.0772223	0.721853	0.482347	1.08028	0.994444	0.88402
Urea	MI	42	-0.104715	0.127726	0.412305	-0.355057	0.145627	0.900581	0.701133	1.15676	45	0.213834	0.185328	0.248577	-0.149409	0.577076	1.23842	0.861217	1.78082	0.994444	0.998259
Urea	Osteoporosis	42	0.0123664	0.0805156	0.877933	-0.145444	0.170177	1.01244	0.864638	1.18551	45	-0.0224831	0.116819	0.847381	-0.251447	0.206481	0.977768	0.777674	1.22934	0.994444	0.998259
Urea	OvC	42	0.3794	0.181728	0.0368218	0.023213	0.735588	1.46141	1.02348	2.08671	45	-0.550696	0.263821	0.0368534	-1.06778	-0.0336066	0.576549	0.343769	0.966952	0.90472	0.595669
Urea	Ovarian_Cyst	42	0.0880306	0.114711	0.442837	-0.136803	0.312865	1.09202	0.872142	1.36734	45	-0.159685	0.165448	0.334461	-0.483962	0.164593	0.852412	0.616336	1.17891	0.994444	0.998259
Urea	PAD	42	0.227287	0.159384	0.153859	-0.0851061	0.539681	1.25519	0.918415	1.71546	45	-0.375849	0.231257	0.10411	-0.829113	0.0774138	0.686706	0.436436	1.08049	0.994444	0.870737
Urea	PTB	42	0.230408	0.104653	0.0276906	0.0252886	0.435528	1.25911	1.02561	1.54578	45	-0.273669	0.151905	0.0716124	-0.571403	0.0240657	0.760584	0.564733	1.02436	0.863572	0.79286
Urea	Periodontal_Disease	42	-0.0188194	0.0841239	0.822982	-0.183702	0.146063	0.981357	0.832184	1.15727	45	-0.0451363	0.122109	0.711652	-0.284471	0.194198	0.955867	0.752412	1.21434	0.994444	0.998259
Urea	Pneumonia	42	-0.027957	0.0874974	0.749333	-0.199452	0.143538	0.97243	0.81918	1.15435	45	-0.0958547	0.126989	0.450352	-0.344752	0.153043	0.908596	0.708396	1.16538	0.994444	0.998259
Urea	Pollinosis	42	0.132938	0.0559417	0.0174844	0.0232919	0.242583	1.14218	1.02357	1.27454	45	-0.185859	0.0811989	0.0220831	-0.345009	-0.0267092	0.830391	0.708214	0.973644	0.823611	0.543756
Urea	Pyelonephritis	42	0.0524997	0.130305	0.687023	-0.202898	0.307898	1.0539	0.816361	1.36056	45	-0.131556	0.189114	0.48665	-0.502219	0.239106	0.87673	0.605186	1.27011	0.994444	0.998259
Urea	RA	42	0.0474538	0.105647	0.653306	-0.159614	0.254522	1.0486	0.852473	1.28984	45	0.0466898	0.152491	0.759467	-0.252193	0.345572	1.0478	0.777095	1.4128	0.994444	0.998259
Urea	SAP	42	-0.0826299	0.0876439	0.345788	-0.254412	0.0891521	0.920692	0.775372	1.09325	45	0.0916506	0.127152	0.471037	-0.157568	0.340869	1.09598	0.854219	1.40617	0.994444	0.998259
Urea	T1D	42	-0.165741	0.264608	0.531075	-0.684374	0.352891	0.847265	0.504406	1.42318	45	0.297487	0.384051	0.438574	-0.455252	1.05023	1.34647	0.634288	2.8583	0.994444	0.998259
Urea	T2D	42	-0.0524038	0.0770673	0.496521	-0.203456	0.0986482	0.948946	0.815906	1.10368	45	-0.0172332	0.111722	0.877412	-0.236209	0.201742	0.982914	0.789616	1.22353	0.994444	0.998259
Urea	UAP	42	-0.0415902	0.14814	0.778902	-0.331944	0.248763	0.959263	0.717528	1.28244	45	0.0481401	0.214908	0.822754	-0.373079	0.469359	1.04932	0.688611	1.59897	0.994444	0.998259
Urea	UF	42	0.0531353	0.0634624	0.40244	-0.071251	0.177522	1.05457	0.931228	1.19425	45	-0.0537492	0.0912865	0.555998	-0.232671	0.125172	0.94767	0.792414	1.13334	0.994444	0.998259
Urea	Urolithiasis	42	-0.211629	0.167058	0.205227	-0.539063	0.115805	0.809265	0.583294	1.12278	45	0.11184	0.243332	0.645788	-0.36509	0.58877	1.11833	0.694134	1.80177	0.994444	0.998259
Urea	Urticaria	42	0.0504081	0.0727614	0.488444	-0.0922042	0.19302	1.0517	0.911919	1.21291	45	-0.053504	0.105588	0.612348	-0.260456	0.153448	0.947902	0.7707	1.16585	0.994444	0.998259
Urea	Ventricular_Arrhythmia	42	0.146757	0.204177	0.47228	-0.25343	0.546945	1.15807	0.776134	1.72797	45	-0.132536	0.296248	0.654599	-0.713183	0.44811	0.875871	0.490082	1.56535	0.994444	0.998259
Urea	Zoster	42	0.143788	0.152211	0.344832	-0.154546	0.442121	1.15464	0.856804	1.556	45	-0.182664	0.220937	0.408367	-0.615699	0.250372	0.833048	0.540263	1.2845	0.994444	0.998259
WBC	AD	53	-0.048072	0.0831318	0.563087	-0.21101	0.114866	0.953065	0.809766	1.12172	43	0.0611339	0.148318	0.680207	-0.22957	0.351837	1.06304	0.794876	1.42168	0.994444	0.998259
WBC	ATC_A02B	54	0.0205017	0.0285275	0.472348	-0.0354122	0.0764156	1.02071	0.965207	1.07941	43	-0.0266666	0.051091	0.601709	-0.126805	0.0734716	0.973686	0.880906	1.07624	0.994444	0.998259
WBC	ATC_A10	54	-0.000729704	0.0533881	0.989095	-0.10537	0.103911	0.999271	0.899991	1.1095	43	0.0929585	0.0954633	0.330175	-0.0941497	0.280067	1.09742	0.910147	1.32322	0.996365	0.998259
WBC	ATC_B01A	54	0.0787042	0.0349569	0.024356	0.0101887	0.14722	1.08188	1.01024	1.15861	43	-0.0901688	0.0626278	0.149936	-0.212919	0.0325817	0.913777	0.808221	1.03312	0.823611	0.968009
WBC	ATC_C01D	54	0.0422173	0.0548431	0.441428	-0.0652751	0.14971	1.04312	0.93681	1.1615	43	-0.0149757	0.0982234	0.878819	-0.207494	0.177542	0.985136	0.812618	1.19428	0.994444	0.998259
WBC	ATC_C02	54	0.0302377	0.0787072	0.700845	-0.124028	0.184504	1.0307	0.883355	1.20262	43	-0.0363751	0.140989	0.796406	-0.312713	0.239962	0.964278	0.73146	1.2712	0.994444	0.998259
WBC	ATC_C03	54	0.0536454	0.0449286	0.232472	-0.0344146	0.141705	1.05511	0.966171	1.15224	43	-0.0998303	0.0804764	0.214794	-0.257564	0.0579035	0.904991	0.772932	1.05961	0.994444	0.998259
WBC	ATC_C07	54	-0.0217286	0.0527042	0.680138	-0.125029	0.0815717	0.978506	0.882471	1.08499	43	0.0054853	0.0943317	0.95363	-0.179405	0.190375	1.0055	0.835768	1.2097	0.994444	0.99922
WBC	ATC_C08	54	-0.0101389	0.0405524	0.802572	-0.0896216	0.0693438	0.989912	0.914277	1.0718	43	0.00333441	0.0726239	0.963379	-0.139008	0.145677	1.00334	0.870221	1.15682	0.994444	0.99922
WBC	ATC_C09	54	0.0360265	0.0386217	0.350921	-0.039672	0.111725	1.03668	0.961105	1.11821	43	-0.137206	0.0680004	0.0436198	-0.270487	-0.00392542	0.87179	0.763008	0.996082	0.994444	0.622195
WBC	ATC_C10AA	54	0.00550566	0.0406142	0.892169	-0.0740982	0.0851095	1.00552	0.92858	1.08884	43	-0.0150646	0.0727216	0.83589	-0.157599	0.12747	0.985048	0.854192	1.13595	0.994444	0.998259
WBC	ATC_H03A	54	0.0962701	0.0846958	0.255682	-0.0697338	0.262274	1.10106	0.932642	1.29988	43	-0.0380991	0.151701	0.8017	-0.335432	0.259234	0.962618	0.715029	1.29594	0.994444	0.998259
WBC	ATC_L04	54	0.117689	0.0828996	0.155708	-0.0447942	0.280172	1.12489	0.956194	1.32336	43	0.0922882	0.148605	0.53458	-0.198978	0.383554	1.09668	0.819568	1.46749	0.994444	0.998259
WBC	ATC_M01A	54	-0.0345566	0.0326059	0.289223	-0.0984641	0.0293509	0.966034	0.906228	1.02979	43	0.0815239	0.0583893	0.162651	-0.0329192	0.195967	1.08494	0.967617	1.21649	0.994444	0.99783
WBC	ATC_M05B	54	-0.0213963	0.0495826	0.666085	-0.118578	0.0757857	0.978831	0.888182	1.07873	43	-0.00148476	0.0887844	0.986657	-0.175502	0.172533	0.998516	0.839036	1.18831	0.994444	0.99922
WBC	ATC_N02A	54	0.0794876	0.0835446	0.341381	-0.0842597	0.243235	1.08273	0.919192	1.27537	43	-0.213039	0.14969	0.154679	-0.506432	0.0803542	0.808125	0.602642	1.08367	0.994444	0.97469
WBC	ATC_N02BA	54	0.070719	0.0378777	0.0618969	-0.00352135	0.144959	1.07328	0.996485	1.15599	43	-0.0415613	0.0679037	0.540496	-0.174653	0.0915299	0.959291	0.839749	1.09585	0.994444	0.998259
WBC	ATC_N02BE	54	0.136631	0.0660701	0.0386424	0.00713391	0.266129	1.14641	1.00716	1.3049	43	-0.15542	0.118174	0.18845	-0.387042	0.0762014	0.856055	0.679063	1.07918	0.90472	0.998259
WBC	ATC_N06A	54	0.128579	0.0778028	0.0984073	-0.0239146	0.281072	1.13721	0.976369	1.32455	43	-0.29492	0.139297	0.0342433	-0.567943	-0.0218969	0.744591	0.56669	0.978341	0.994444	0.594412
WBC	ATC_R03A	54	0.122293	0.0763546	0.109234	-0.0273621	0.271948	1.13009	0.973009	1.31252	43	-0.265452	0.136658	0.052083	-0.533302	0.0023987	0.766859	0.586664	1.0024	0.994444	0.679664
WBC	ATC_R03BA	54	0.0145787	0.0451476	0.746761	-0.0739105	0.103068	1.01469	0.928755	1.10857	43	-0.0570368	0.0808493	0.480517	-0.215501	0.101428	0.944559	0.806137	1.10675	0.994444	0.998259
WBC	ATC_R06A	54	-0.0144122	0.0503345	0.774626	-0.113068	0.0842434	0.985691	0.89309	1.08789	43	-0.0371156	0.0901068	0.680407	-0.213725	0.139494	0.963565	0.80757	1.14969	0.994444	0.998259
WBC	ATC_S01E	54	0.0669993	0.0676027	0.321649	-0.065502	0.199501	1.06929	0.936597	1.22079	43	-0.132184	0.121075	0.274939	-0.36949	0.105122	0.87618	0.691087	1.11085	0.994444	0.998259
WBC	Allergic_Conjunctivitis	54	-0.0523886	0.0606236	0.387499	-0.171211	0.0664336	0.94896	0.842644	1.06869	43	0.00855899	0.108599	0.937182	-0.204295	0.221413	1.0086	0.815222	1.24784	0.994444	0.998259
WBC	Allergic_Rhinitis	54	0.0107057	0.0609552	0.860582	-0.108767	0.130178	1.01076	0.89694	1.13903	43	-0.0511806	0.109192	0.639268	-0.265196	0.162835	0.950107	0.767055	1.17684	0.994444	0.998259
WBC	Angina	54	-0.00909507	0.0595202	0.878551	-0.125755	0.107564	0.990946	0.881831	1.11356	43	-0.00892494	0.106614	0.933285	-0.217888	0.200038	0.991115	0.804215	1.22145	0.994444	0.998259
WBC	Asthma	54	0.120524	0.0582437	0.0385181	0.00636593	0.234681	1.12809	1.00639	1.26451	43	-0.250215	0.104246	0.016385	-0.454538	-0.0458918	0.778634	0.634741	0.955145	0.90472	0.456794
WBC	Atrial_Flutter	54	-0.0463093	0.0965124	0.63135	-0.235474	0.142855	0.954747	0.790197	1.15356	43	0.141228	0.172905	0.414047	-0.197666	0.480122	1.15169	0.820644	1.61627	0.994444	0.998259
WBC	BrC	54	0.0656205	0.0589218	0.265413	-0.0498663	0.181107	1.06782	0.951357	1.19854	43	-0.166618	0.105551	0.114438	-0.373497	0.0402616	0.846523	0.688323	1.04108	0.994444	0.88402
WBC	CHB	54	-0.0620156	0.12466	0.618853	-0.30635	0.182319	0.939868	0.736129	1.2	43	0.321778	0.223383	0.149733	-0.116053	0.759609	1.37958	0.890428	2.13744	0.994444	0.968009
WBC	CHC	54	-0.0387176	0.0553745	0.484429	-0.147252	0.0698163	0.962022	0.863077	1.07231	43	0.161789	0.0975814	0.0973193	-0.0294705	0.353048	1.17561	0.97096	1.4234	0.994444	0.853395
WBC	CHF	54	0.134372	0.0667808	0.0442057	0.00348163	0.265263	1.14382	1.00349	1.30377	43	-0.227121	0.117611	0.0534688	-0.457639	0.00339714	0.796825	0.632776	1.0034	0.934925	0.68799
WBC	COPD	54	-0.0266774	0.133809	0.841974	-0.288942	0.235588	0.973675	0.749055	1.26565	43	-0.0314522	0.239596	0.89556	-0.50106	0.438155	0.969037	0.605888	1.54985	0.994444	0.998259
WBC	CRC	54	-0.00322451	0.064059	0.959854	-0.12878	0.122331	0.996781	0.879167	1.13013	43	-0.104309	0.114762	0.363393	-0.329242	0.120624	0.900947	0.719469	1.1282	0.994681	0.998259
WBC	CSOM	54	-0.0275144	0.0884282	0.755687	-0.200834	0.145805	0.972861	0.818049	1.15697	43	0.02798	0.158397	0.859788	-0.282479	0.338439	1.02838	0.753913	1.40276	0.994444	0.998259
WBC	Cardiac_Valvular_Disease	54	0.163082	0.102383	0.111191	-0.0375889	0.363753	1.17713	0.963109	1.43872	43	-0.244525	0.183656	0.183047	-0.604491	0.11544	0.783076	0.546352	1.12237	0.994444	0.998259
WBC	Cataract	54	0.0282361	0.0305481	0.355322	-0.0316382	0.0881105	1.02864	0.968857	1.09211	43	-0.0891992	0.0538123	0.0973983	-0.194671	0.0162729	0.914663	0.823105	1.01641	0.994444	0.853395
WBC	CeAn	54	0.0186334	0.0830396	0.822453	-0.144124	0.181391	1.01881	0.86578	1.19888	43	-0.146328	0.148671	0.324998	-0.437723	0.145068	0.863874	0.645505	1.15612	0.994444	0.998259
WBC	CeC	53	0.133368	0.115611	0.248667	-0.0932296	0.359966	1.14267	0.910984	1.43328	43	-0.0745973	0.206274	0.71762	-0.478895	0.3297	0.928117	0.619468	1.39055	0.994444	0.998259
WBC	Cholecystitis	54	-0.138085	0.116373	0.235397	-0.366177	0.0900065	0.871024	0.69338	1.09418	43	0.571741	0.205122	0.00531452	0.169702	0.97378	1.77135	1.18495	2.64793	0.994444	0.276359
WBC	Cholelithiasis	54	-0.0158685	0.0542927	0.770075	-0.122282	0.0905451	0.984257	0.884899	1.09477	43	0.0627638	0.0972412	0.518639	-0.127829	0.253357	1.06478	0.880004	1.28834	0.994444	0.998259
WBC	Chronic_Renal_Failure	54	0.0208569	0.124667	0.867133	-0.22349	0.265204	1.02108	0.799723	1.3037	43	-0.0988181	0.223343	0.658163	-0.53657	0.338934	0.905907	0.58475	1.40345	0.994444	0.998259
WBC	Chronic_Sinusitis	54	0.00231928	0.0828448	0.977666	-0.160056	0.164695	1.00232	0.852096	1.17903	43	-0.0104214	0.148382	0.944008	-0.30125	0.280407	0.989633	0.739893	1.32367	0.996201	0.998259
WBC	Cirrhosis	54	-0.0108984	0.104131	0.916646	-0.214996	0.193199	0.989161	0.806545	1.21312	43	-0.0172424	0.186519	0.926346	-0.38282	0.348336	0.982905	0.681935	1.41671	0.994444	0.998259
WBC	Colon_polyp	54	0.00991667	0.0835189	0.905485	-0.15378	0.173614	1.00997	0.85746	1.1896	43	-0.0143057	0.149599	0.923817	-0.30752	0.278908	0.985796	0.735268	1.32169	0.994444	0.998259
WBC	Compression_Fracture	54	-0.0869208	0.0792459	0.272707	-0.242243	0.0684011	0.91675	0.784866	1.07079	43	0.0293153	0.141983	0.836423	-0.248971	0.307601	1.02975	0.779603	1.36016	0.994444	0.998259
WBC	EnC	54	0.0174193	0.10196	0.864346	-0.182422	0.217261	1.01757	0.833249	1.24267	43	-0.0841681	0.182683	0.64499	-0.442227	0.273891	0.919277	0.642604	1.31507	0.994444	0.998259
WBC	Endometriosis	54	0.0822062	0.0718338	0.25246	-0.0585879	0.223	1.08568	0.943095	1.24982	43	-0.202954	0.128707	0.114827	-0.455219	0.0493121	0.816316	0.634309	1.05055	0.994444	0.88402
WBC	Epilepsy	54	-0.0284458	0.104538	0.785539	-0.233341	0.176449	0.971955	0.791884	1.19297	43	0.290506	0.187128	0.120556	-0.0762648	0.657276	1.3371	0.926571	1.92953	0.994444	0.891655
WBC	Food_Allergy	54	0.0713177	0.073687	0.333122	-0.0731089	0.215744	1.07392	0.9295	1.24079	43	-0.0422518	0.131995	0.748891	-0.300962	0.216459	0.958628	0.740106	1.24167	0.994444	0.998259
WBC	GD	54	0.126485	0.0913573	0.166201	-0.052575	0.305546	1.13483	0.948783	1.35737	43	0.0239676	0.16361	0.883533	-0.296709	0.344644	1.02426	0.743261	1.41149	0.994444	0.998259
WBC	GaC	54	-0.0451165	0.0910282	0.620154	-0.223532	0.133299	0.955886	0.799689	1.14259	43	-0.0477991	0.163005	0.769341	-0.367289	0.27169	0.953325	0.69261	1.31218	0.994444	0.998259
WBC	Gastric_Ulcer	54	-0.0798605	0.0450059	0.0759893	-0.168072	0.00835099	0.923245	0.845293	1.00839	43	0.100592	0.0806219	0.212142	-0.0574273	0.258611	1.10583	0.944191	1.29513	0.994444	0.998259
WBC	Glaucoma	54	0.0284342	0.0534469	0.59472	-0.0763217	0.13319	1.02884	0.926518	1.14247	43	-0.0321187	0.0957245	0.737223	-0.219739	0.155501	0.968392	0.802728	1.16824	0.994444	0.998259
WBC	Head_Injury	54	0.106879	0.115372	0.354245	-0.11925	0.333007	1.1128	0.887586	1.39516	43	-0.160481	0.206657	0.437421	-0.565529	0.244567	0.851734	0.56806	1.27707	0.994444	0.998259
WBC	Hearing_Loss	54	0.111139	0.0878167	0.205664	-0.0609819	0.283259	1.11755	0.94084	1.32745	43	0.0128894	0.157364	0.93472	-0.295545	0.321324	1.01297	0.744126	1.37895	0.994444	0.998259
WBC	HepC	54	-0.0492476	0.15045	0.743415	-0.34413	0.245635	0.951945	0.708837	1.27843	43	0.0980072	0.269483	0.716092	-0.430179	0.626194	1.10297	0.650393	1.87048	0.994444	0.998259
WBC	IS	54	-0.00243811	0.0401398	0.951566	-0.0811121	0.0762359	0.997565	0.92209	1.07922	43	-0.00501164	0.0718938	0.944425	-0.145924	0.1359	0.995001	0.864224	1.14557	0.994444	0.998259
WBC	Iron_Deficiency_Anemia	54	0.0350384	0.0654002	0.592128	-0.0931459	0.163223	1.03566	0.911061	1.1773	43	-0.0558963	0.117174	0.633336	-0.285557	0.173765	0.945637	0.751595	1.18978	0.994444	0.998259
WBC	LuC	54	0.0157074	0.100392	0.87567	-0.181061	0.212476	1.01583	0.834385	1.23674	43	0.0591156	0.179874	0.74242	-0.293437	0.411669	1.0609	0.745696	1.50933	0.994444	0.998259
WBC	MI	54	0.0623316	0.0788803	0.429408	-0.0922738	0.216937	1.06432	0.911855	1.24227	43	0.0832513	0.143562	0.561983	-0.19813	0.364632	1.08681	0.820263	1.43998	0.994444	0.998259
WBC	Osteoporosis	54	0.0371355	0.0394597	0.346654	-0.0402055	0.114476	1.03783	0.960592	1.12129	43	-0.0719566	0.0707094	0.308849	-0.210547	0.0666337	0.930571	0.810141	1.0689	0.994444	0.998259
WBC	OvC	54	0.157458	0.121639	0.195502	-0.0809541	0.395871	1.17053	0.922236	1.48568	43	-0.22	0.218254	0.313454	-0.647779	0.207778	0.802518	0.523207	1.23094	0.994444	0.998259
WBC	Ovarian_Cyst	54	-0.0864246	0.0627543	0.168453	-0.209423	0.0365738	0.917205	0.811052	1.03725	43	0.196561	0.112419	0.0803832	-0.0237804	0.416903	1.21721	0.9765	1.51726	0.994444	0.814503
WBC	PAD	54	-0.0913823	0.119978	0.446262	-0.326538	0.143774	0.912669	0.721417	1.15462	43	-0.0437105	0.214901	0.838824	-0.464917	0.377496	0.957231	0.628187	1.45863	0.994444	0.998259
WBC	PTB	54	-0.0780482	0.0624949	0.211711	-0.200538	0.0444418	0.92492	0.81829	1.04544	43	0.177724	0.111966	0.112444	-0.041729	0.397176	1.1945	0.95913	1.48762	0.994444	0.88402
WBC	Periodontal_Disease	54	-0.055566	0.0554565	0.316356	-0.164261	0.0531287	0.94595	0.848521	1.05457	43	0.0915706	0.0993402	0.356639	-0.103136	0.286277	1.09589	0.902004	1.33146	0.994444	0.998259
WBC	Pneumonia	54	0.00857578	0.0561528	0.878617	-0.101484	0.118635	1.00861	0.903496	1.12596	43	-0.0142822	0.100587	0.887089	-0.211432	0.182868	0.985819	0.809424	1.20066	0.994444	0.998259
WBC	Pollinosis	54	0.0411015	0.0441197	0.351548	-0.0453731	0.127576	1.04196	0.955641	1.13607	43	-0.170301	0.0778084	0.0286172	-0.322805	-0.0177963	0.843411	0.724115	0.982361	0.994444	0.564451
WBC	Pyelonephritis	54	0.223339	0.0892155	0.0123017	0.0484769	0.398202	1.25024	1.04967	1.48914	43	-0.246133	0.159782	0.123455	-0.559305	0.0670396	0.781818	0.571606	1.06934	0.730166	0.901421
WBC	RA	54	0.0215776	0.0713573	0.762357	-0.118283	0.161438	1.02181	0.888445	1.1752	43	0.167196	0.127852	0.190966	-0.0833946	0.417787	1.18199	0.919988	1.5186	0.994444	0.998259
WBC	SAP	54	0.0202571	0.0496224	0.683109	-0.0770029	0.117517	1.02046	0.925887	1.1247	43	-0.00712422	0.0888953	0.936125	-0.181359	0.167111	0.992901	0.834136	1.18189	0.994444	0.998259
WBC	T1D	54	0.032408	0.154993	0.834375	-0.271378	0.336194	1.03294	0.762329	1.39961	43	0.0193595	0.27759	0.9444	-0.524717	0.563436	1.01955	0.591723	1.7567	0.994444	0.998259
WBC	T2D	54	0.0350956	0.0581594	0.546218	-0.0788969	0.149088	1.03572	0.924135	1.16078	43	0.00370782	0.102325	0.971094	-0.196849	0.204264	1.00371	0.821315	1.22662	0.994444	0.99922
WBC	UAP	54	-0.0602598	0.0877135	0.492078	-0.232178	0.111659	0.94152	0.792805	1.11813	43	0.182169	0.157212	0.246558	-0.125966	0.490305	1.19982	0.881645	1.63281	0.994444	0.998259
WBC	UF	54	0.0285843	0.0411249	0.487018	-0.0520206	0.109189	1.029	0.949309	1.11537	43	0.0908193	0.0736613	0.217602	-0.0535569	0.235195	1.09507	0.947852	1.26516	0.994444	0.998259
WBC	Urolithiasis	54	-0.0431156	0.0679064	0.525476	-0.176212	0.089981	0.957801	0.83844	1.09415	43	0.19795	0.121575	0.103481	-0.0403381	0.436237	1.2189	0.960465	1.54688	0.994444	0.870737
WBC	Urticaria	54	-0.037354	0.0539901	0.48902	-0.143175	0.0684665	0.963335	0.866603	1.07086	43	-0.0341165	0.0968459	0.724631	-0.223935	0.155702	0.966459	0.799367	1.16848	0.994444	0.998259
WBC	Ventricular_Arrhythmia	54	0.387042	0.131968	0.00335857	0.128386	0.645699	1.47262	1.13699	1.90732	43	-0.74553	0.236397	0.00161206	-1.20887	-0.282191	0.474483	0.298535	0.754129	0.561797	0.146047
WBC	Zoster	54	0.0835474	0.0930959	0.369487	-0.0989205	0.266015	1.08714	0.905815	1.30476	43	0.108316	0.166728	0.515914	-0.21847	0.435102	1.1144	0.803747	1.54512	0.994444	0.998259
height	AD	148	0.077012	0.101579	0.44836	-0.122082	0.276106	1.08005	0.885076	1.31799	202	-0.0681476	0.158765	0.667751	-0.379326	0.243031	0.934123	0.684322	1.27511	0.994444	0.998259
height	ATC_A02B	148	-0.0352275	0.0387486	0.363283	-0.111175	0.0407199	0.965386	0.894782	1.04156	202	0.0693026	0.0605827	0.252652	-0.0494396	0.188045	1.07176	0.951763	1.20689	0.994444	0.998259
height	ATC_A10	148	0.0136318	0.0645256	0.832683	-0.112838	0.140102	1.01373	0.893295	1.15039	202	-0.0620759	0.100879	0.538324	-0.259799	0.135647	0.939812	0.771207	1.14528	0.994444	0.998259
height	ATC_B01A	148	0.0270559	0.0437548	0.536343	-0.0587036	0.112815	1.02743	0.942986	1.11943	202	-0.0432007	0.0684039	0.527679	-0.177272	0.0908709	0.957719	0.837552	1.09513	0.994444	0.998259
height	ATC_C01D	148	-0.0155715	0.070455	0.825082	-0.153663	0.12252	0.984549	0.857561	1.13034	202	0.0101789	0.110136	0.926364	-0.205687	0.226045	1.01023	0.814088	1.25363	0.994444	0.998259
height	ATC_C02	148	-0.155381	0.0999887	0.120189	-0.351358	0.0405972	0.856089	0.703732	1.04143	202	0.183554	0.156282	0.240193	-0.122759	0.489868	1.20148	0.884477	1.6321	0.994444	0.998259
height	ATC_C03	148	0.0402638	0.0567868	0.478303	-0.0710384	0.151566	1.04109	0.931426	1.16366	202	-0.0266438	0.0887831	0.764101	-0.200659	0.147371	0.973708	0.818192	1.15878	0.994444	0.998259
height	ATC_C07	148	0.0581777	0.0604165	0.335575	-0.0602386	0.176594	1.0599	0.94154	1.19315	202	-0.0601037	0.0942571	0.523697	-0.244848	0.12464	0.941667	0.782824	1.13274	0.994444	0.998259
height	ATC_C08	148	0.0113711	0.0470406	0.808991	-0.0808286	0.103571	1.01144	0.922352	1.10912	202	-0.0885721	0.0734029	0.227564	-0.232442	0.0552975	0.915237	0.792596	1.05686	0.994444	0.998259
height	ATC_C09	148	0.0151255	0.0511021	0.767241	-0.0850346	0.115286	1.01524	0.918481	1.12219	202	-0.0699925	0.0797459	0.38011	-0.226294	0.0863095	0.932401	0.797483	1.09014	0.994444	0.998259
height	ATC_C10AA	148	-0.0514662	0.0481793	0.28542	-0.145898	0.0429652	0.949836	0.864246	1.0439	202	0.00277864	0.0752252	0.970535	-0.144663	0.15022	1.00278	0.865314	1.16209	0.994444	0.99922
height	ATC_H03A	148	-0.154893	0.101773	0.128025	-0.354368	0.0445833	0.856507	0.701616	1.04559	202	0.24782	0.159095	0.119308	-0.0640063	0.559647	1.28123	0.937999	1.75005	0.994444	0.891509
height	ATC_L04	148	0.0120217	0.104556	0.908462	-0.192908	0.216952	1.01209	0.824558	1.24228	202	0.0808262	0.163463	0.62098	-0.239561	0.401213	1.08418	0.786973	1.49364	0.994444	0.998259
height	ATC_M01A	148	-0.0188221	0.045468	0.678901	-0.107939	0.0702952	0.981354	0.897682	1.07282	202	0.0604239	0.0710593	0.395142	-0.0788524	0.1997	1.06229	0.924176	1.22104	0.994444	0.998259
height	ATC_M05B	148	0.0100645	0.0692167	0.88439	-0.1256	0.145729	1.01012	0.881967	1.15688	202	-0.0519356	0.108224	0.631306	-0.264055	0.160183	0.94939	0.767932	1.17373	0.994444	0.998259
height	ATC_N02A	148	-0.25923	0.131844	0.0492782	-0.517645	-0.000814337	0.771646	0.595922	0.999186	202	0.366952	0.206145	0.0750643	-0.0370913	0.770995	1.44333	0.963588	2.16192	0.952504	0.803516
height	ATC_N02BA	148	-0.0330282	0.0480407	0.491765	-0.127188	0.0611316	0.967511	0.880568	1.06304	202	-0.00359185	0.0751972	0.961903	-0.150978	0.143795	0.996415	0.859866	1.15465	0.994444	0.99922
height	ATC_N02BE	148	0.0172629	0.103587	0.867644	-0.185768	0.220294	1.01741	0.830466	1.24644	202	0.00883654	0.162081	0.956521	-0.308842	0.326516	1.00888	0.734296	1.38613	0.994444	0.99922
height	ATC_N06A	148	0.04985	0.104472	0.633246	-0.154915	0.254615	1.05111	0.856488	1.28996	202	-0.123257	0.163349	0.450513	-0.44342	0.196907	0.884037	0.641838	1.21763	0.994444	0.998259
height	ATC_R03A	148	0.131068	0.10251	0.201043	-0.0698517	0.331987	1.14004	0.932532	1.39373	202	-0.225462	0.160081	0.159006	-0.53922	0.0882974	0.798148	0.583203	1.09231	0.994444	0.991769
height	ATC_R03BA	148	0.00242246	0.0654138	0.970459	-0.125789	0.130633	1.00243	0.881801	1.13955	202	-0.0220286	0.102288	0.829488	-0.222513	0.178456	0.978212	0.800504	1.19537	0.996201	0.998259
height	ATC_R06A	148	0.02921	0.0699723	0.676349	-0.107936	0.166356	1.02964	0.897685	1.18099	202	-0.00495835	0.109286	0.963812	-0.219159	0.209243	0.995054	0.803194	1.23274	0.994444	0.99922
height	ATC_S01E	148	-0.210559	0.0836672	0.0118486	-0.374546	-0.0465709	0.810132	0.687601	0.954497	202	0.308618	0.13079	0.0182922	0.05227	0.564965	1.36154	1.05366	1.75939	0.730166	0.480824
height	Allergic_Conjunctivitis	148	0.204006	0.0924434	0.0273268	0.0228167	0.385195	1.22631	1.02308	1.4699	202	-0.322963	0.143573	0.0244824	-0.604366	-0.0415605	0.724	0.546421	0.959291	0.863572	0.543756
height	Allergic_Rhinitis	148	0.00564117	0.0805956	0.944199	-0.152326	0.163608	1.00566	0.858708	1.17775	202	-0.0098223	0.125978	0.937853	-0.25674	0.237095	0.990226	0.773569	1.26756	0.994444	0.998259
height	Angina	148	0.126646	0.0715466	0.0767064	-0.0135849	0.266878	1.13502	0.986507	1.30588	202	-0.121368	0.111824	0.277767	-0.340543	0.0978072	0.885708	0.711384	1.10275	0.994444	0.998259
height	Asthma	148	-0.0406511	0.0640443	0.525602	-0.166178	0.0848757	0.960164	0.846896	1.08858	202	-0.00222143	0.100139	0.982302	-0.198494	0.194051	0.997781	0.819965	1.21416	0.994444	0.99922
height	Atrial_Flutter	148	0.116196	0.12618	0.357114	-0.131116	0.363508	1.12322	0.877116	1.43837	202	0.0886511	0.197233	0.65309	-0.297926	0.475228	1.0927	0.742356	1.60838	0.994444	0.998259
height	BrC	148	0.0439485	0.0672563	0.513467	-0.0878739	0.175771	1.04493	0.915876	1.19216	202	-0.0356039	0.105056	0.734681	-0.241513	0.170305	0.965022	0.785439	1.18567	0.994444	0.998259
height	CHB	148	0.455074	0.160594	0.00460132	0.14031	0.769839	1.57629	1.15063	2.15942	202	-0.519512	0.250565	0.0381384	-1.01062	-0.0284051	0.594811	0.363993	0.971995	0.564429	0.602449
height	CHC	148	-0.00882823	0.0906344	0.922405	-0.186472	0.168815	0.991211	0.829882	1.1839	202	-0.0168211	0.14163	0.905459	-0.294416	0.260774	0.98332	0.744967	1.29793	0.994444	0.998259
height	CHF	148	0.0909916	0.079437	0.25202	-0.064705	0.246688	1.09526	0.937344	1.27978	202	-0.033135	0.124328	0.789845	-0.276819	0.210549	0.967408	0.758192	1.23436	0.994444	0.998259
height	COPD	148	0.0938629	0.193215	0.627113	-0.284839	0.472565	1.09841	0.752135	1.6041	202	-0.0700231	0.302129	0.81672	-0.662195	0.522149	0.932372	0.515718	1.68565	0.994444	0.998259
height	CRC	148	-0.0589109	0.0898013	0.511815	-0.234921	0.1171	0.942791	0.790633	1.12423	202	0.115641	0.140334	0.409915	-0.159413	0.390696	1.12259	0.852644	1.47801	0.994444	0.998259
height	CSOM	148	-0.214785	0.144312	0.136661	-0.497636	0.068066	0.806715	0.607966	1.07044	202	0.334243	0.225857	0.138903	-0.108436	0.776922	1.39688	0.897236	2.17477	0.994444	0.9329
height	Cardiac_Valvular_Disease	148	0.0519744	0.150866	0.730465	-0.243723	0.347672	1.05335	0.783705	1.41577	202	-0.100948	0.235913	0.668723	-0.563337	0.361442	0.90398	0.569306	1.4354	0.994444	0.998259
height	Cataract	148	0.0201068	0.0425137	0.636249	-0.06322	0.103434	1.02031	0.938737	1.10897	202	-0.0976399	0.0663842	0.141337	-0.227753	0.0324732	0.906975	0.796321	1.03301	0.994444	0.937758
height	CeAn	148	0.0229533	0.114725	0.841425	-0.201908	0.247815	1.02322	0.81717	1.28122	202	-0.0829285	0.179348	0.643803	-0.434451	0.268594	0.920417	0.64762	1.30812	0.994444	0.998259
height	CeC	148	-0.000841632	0.13552	0.995045	-0.266461	0.264778	0.999159	0.766086	1.30314	202	0.0291868	0.211853	0.890423	-0.386046	0.44442	1.02962	0.679739	1.55958	0.9983	0.998259
height	Cholecystitis	148	-0.0996984	0.153021	0.514703	-0.399621	0.200224	0.90511	0.670574	1.22168	202	0.243624	0.239163	0.308369	-0.225136	0.712384	1.27586	0.798408	2.03885	0.994444	0.998259
height	Cholelithiasis	148	0.149511	0.0750384	0.0463206	0.00243578	0.296586	1.16127	1.00244	1.34526	202	-0.159349	0.117325	0.174405	-0.389306	0.070608	0.852699	0.677527	1.07316	0.94091	0.998259
height	Chronic_Renal_Failure	148	-0.388224	0.16995	0.0223517	-0.721327	-0.0551213	0.67826	0.486107	0.94637	202	0.486939	0.26565	0.0668007	-0.0337341	1.00761	1.62733	0.966829	2.73906	0.823611	0.78221
height	Chronic_Sinusitis	148	0.015918	0.115081	0.889988	-0.209641	0.241477	1.01605	0.810876	1.27313	202	-0.0333208	0.17993	0.853082	-0.385984	0.319342	0.967228	0.679782	1.37622	0.994444	0.998259
height	Cirrhosis	148	0.0315933	0.151258	0.83455	-0.264873	0.32806	1.0321	0.767303	1.38827	202	-0.0869683	0.236406	0.712965	-0.550325	0.376388	0.916706	0.576763	1.45701	0.994444	0.998259
height	Colon_polyp	148	-0.058834	0.119166	0.621507	-0.292399	0.174731	0.942863	0.746471	1.19093	202	0.0843403	0.186022	0.650269	-0.280263	0.448944	1.088	0.755585	1.56666	0.994444	0.998259
height	Compression_Fracture	148	-0.0083802	0.121668	0.945087	-0.246849	0.230089	0.991655	0.781258	1.25871	202	0.0828786	0.190171	0.662973	-0.289856	0.455613	1.08641	0.748371	1.57714	0.994444	0.998259
height	EnC	148	-0.00555288	0.125961	0.964837	-0.252437	0.241331	0.994463	0.776905	1.27294	202	-0.000192355	0.196886	0.99922	-0.386089	0.385704	0.999808	0.67971	1.47065	0.994681	0.99922
height	Endometriosis	148	0.045157	0.109163	0.679118	-0.168802	0.259116	1.04619	0.844676	1.29578	202	-0.000575586	0.170585	0.997308	-0.334922	0.33377	0.999425	0.715394	1.39622	0.994444	0.99922
height	Epilepsy	148	0.0375515	0.152188	0.805107	-0.260737	0.33584	1.03827	0.770483	1.39912	202	0.0338805	0.237905	0.886755	-0.432413	0.500174	1.03446	0.648941	1.64901	0.994444	0.998259
height	Food_Allergy	148	0.0928593	0.09597	0.333251	-0.095242	0.280961	1.09731	0.909153	1.3244	202	-0.184218	0.149963	0.219287	-0.478145	0.109709	0.831755	0.619932	1.11595	0.994444	0.998259
height	GD	148	0.0501187	0.105119	0.633518	-0.155914	0.256151	1.0514	0.855633	1.29195	202	-0.12	0.164451	0.465574	-0.442324	0.202325	0.886921	0.642541	1.22425	0.994444	0.998259
height	GaC	148	-0.158452	0.109025	0.146124	-0.37214	0.0552365	0.853464	0.689258	1.05679	202	0.338085	0.170117	0.046881	0.00465666	0.671514	1.40226	1.00467	1.9572	0.994444	0.638971
height	Gastric_Ulcer	148	-0.0379125	0.0699011	0.587561	-0.174919	0.0990936	0.962797	0.839525	1.10417	202	0.103949	0.10939	0.341977	-0.110455	0.318354	1.10954	0.895427	1.37486	0.994444	0.998259
height	Glaucoma	148	-0.130999	0.0835489	0.116897	-0.294755	0.0327567	0.877219	0.744714	1.0333	202	0.149716	0.130629	0.251746	-0.106316	0.405748	1.1615	0.89914	1.50042	0.994444	0.998259
height	Head_Injury	148	-0.00474286	0.161014	0.976501	-0.320331	0.310845	0.995268	0.725909	1.36458	202	0.0681278	0.251744	0.786681	-0.425291	0.561547	1.0705	0.65358	1.75338	0.996201	0.998259
height	Hearing_Loss	148	0.123069	0.125336	0.326142	-0.12259	0.368728	1.13096	0.884627	1.44589	202	-0.184425	0.195898	0.346481	-0.568385	0.199534	0.831582	0.56644	1.22083	0.994444	0.998259
height	HepC	148	-0.047739	0.200849	0.812124	-0.441402	0.345924	0.953383	0.643134	1.4133	202	0.0926665	0.313939	0.767862	-0.522655	0.707988	1.0971	0.592944	2.0299	0.994444	0.998259
height	IS	148	-0.0463449	0.0579437	0.423811	-0.159914	0.0672247	0.954713	0.852217	1.06954	202	0.058966	0.0906091	0.515193	-0.118628	0.23656	1.06074	0.888138	1.26688	0.994444	0.998259
height	Iron_Deficiency_Anemia	148	0.0196356	0.081557	0.809742	-0.140216	0.179487	1.01983	0.86917	1.1966	202	-0.050626	0.127623	0.6916	-0.300766	0.199514	0.950634	0.740251	1.22081	0.994444	0.998259
height	LuC	148	0.137329	0.122728	0.26315	-0.103217	0.377876	1.14721	0.901931	1.45918	202	-0.0524339	0.191762	0.784521	-0.428287	0.323419	0.948917	0.651624	1.38184	0.994444	0.998259
height	MI	148	0.0245076	0.0946194	0.795626	-0.160946	0.209962	1.02481	0.851338	1.23363	202	0.00850675	0.147904	0.954135	-0.281385	0.298398	1.00854	0.754738	1.3477	0.994444	0.99922
height	Osteoporosis	148	0.043044	0.0576687	0.455425	-0.0699866	0.156075	1.04398	0.932406	1.16891	202	-0.0281475	0.0901612	0.754895	-0.204864	0.148568	0.972245	0.814759	1.16017	0.994444	0.998259
height	OvC	148	-0.0538407	0.15996	0.736428	-0.367363	0.259681	0.947583	0.692558	1.29652	202	0.14178	0.25003	0.570679	-0.348279	0.63184	1.15232	0.705902	1.88107	0.994444	0.998259
height	Ovarian_Cyst	148	-0.0291406	0.084241	0.729403	-0.194253	0.135972	0.97128	0.82345	1.14565	202	0.077663	0.131668	0.5553	-0.180407	0.335733	1.08076	0.83493	1.39897	0.994444	0.998259
height	PAD	148	0.195735	0.153306	0.201686	-0.104744	0.496214	1.2162	0.900555	1.64249	202	-0.178099	0.239533	0.457163	-0.647583	0.291385	0.83686	0.523309	1.33828	0.994444	0.998259
height	PTB	148	0.0878496	0.0894488	0.32604	-0.08747	0.263169	1.09182	0.916246	1.30105	202	0.0137102	0.139821	0.921888	-0.260338	0.287759	1.0138	0.770791	1.33344	0.994444	0.998259
height	Periodontal_Disease	148	-0.00732452	0.0759156	0.923137	-0.156119	0.14147	0.992702	0.855457	1.15197	202	-0.00640222	0.118659	0.956971	-0.238975	0.22617	0.993618	0.787435	1.25379	0.994444	0.99922
height	Pneumonia	148	0.0298163	0.0809251	0.712542	-0.128797	0.18843	1.03027	0.879153	1.20735	202	0.00233183	0.12649	0.985292	-0.245588	0.250251	1.00233	0.782245	1.28435	0.994444	0.99922
height	Pollinosis	148	0.00510928	0.0498591	0.91838	-0.0926146	0.102833	1.00512	0.911545	1.10831	202	-0.0440401	0.0779161	0.57192	-0.196756	0.108675	0.956916	0.821391	1.1148	0.994444	0.998259
height	Pyelonephritis	148	-0.0194651	0.118141	0.869132	-0.251022	0.212091	0.980723	0.778006	1.23626	202	0.0247482	0.184697	0.893408	-0.337257	0.386753	1.02506	0.713725	1.47219	0.994444	0.998259
height	RA	148	0.0701103	0.0821057	0.393159	-0.090817	0.231037	1.07263	0.913185	1.25991	202	-0.0247478	0.128328	0.847078	-0.276271	0.226775	0.975556	0.758608	1.25455	0.994444	0.998259
height	SAP	148	0.0950411	0.0643336	0.139591	-0.0310528	0.221135	1.0997	0.969424	1.24749	202	-0.156908	0.100388	0.118051	-0.353669	0.0398536	0.854783	0.702107	1.04066	0.994444	0.891509
height	T1D	148	-0.227908	0.200082	0.254673	-0.620068	0.164253	0.796198	0.537908	1.17851	202	0.0492544	0.312835	0.874894	-0.563903	0.662412	1.05049	0.568984	1.93946	0.994444	0.998259
height	T2D	148	0.0381883	0.0661912	0.56398	-0.0915464	0.167923	1.03893	0.912519	1.18285	202	-0.0576067	0.103483	0.577746	-0.260433	0.145219	0.944021	0.770718	1.15629	0.994444	0.998259
height	UAP	148	0.0486121	0.107721	0.651789	-0.162521	0.259745	1.04981	0.849998	1.2966	202	-0.174587	0.168399	0.299853	-0.504649	0.155474	0.839803	0.603717	1.16821	0.994444	0.998259
height	UF	148	-0.0157942	0.0527841	0.764771	-0.119251	0.0876627	0.98433	0.887585	1.09162	202	-0.0236193	0.0826645	0.775089	-0.185642	0.138403	0.976657	0.830571	1.14844	0.994444	0.998259
height	Urolithiasis	148	0.015862	0.0930313	0.864615	-0.166479	0.198203	1.01599	0.84664	1.21921	202	-0.186554	0.145178	0.19879	-0.471102	0.097994	0.829814	0.624314	1.10296	0.994444	0.998259
height	Urticaria	148	-0.0201264	0.0638479	0.752591	-0.145268	0.105015	0.980075	0.86479	1.11073	202	0.0503893	0.0997874	0.613582	-0.145194	0.245973	1.05168	0.864855	1.27886	0.994444	0.998259
height	Ventricular_Arrhythmia	148	0.125157	0.181207	0.489763	-0.230009	0.480323	1.13333	0.794527	1.6166	202	0.0512647	0.283354	0.85643	-0.504109	0.606638	1.0526	0.604044	1.83425	0.994444	0.998259
height	Zoster	148	-0.0121948	0.12906	0.92472	-0.265153	0.240763	0.987879	0.767089	1.27222	202	-0.0287378	0.20174	0.886724	-0.424147	0.366672	0.971671	0.654327	1.44292	0.994444	0.998259
weight	AD	69	0.107258	0.150785	0.476878	-0.18828	0.402796	1.11322	0.828383	1.496	46	-0.194691	0.26452	0.461721	-0.713149	0.323768	0.823089	0.490098	1.38233	0.994444	0.998259
weight	ATC_A02B	69	-0.0527689	0.0539291	0.327833	-0.15847	0.052932	0.948599	0.853449	1.05436	46	0.108349	0.0946246	0.252191	-0.077115	0.293813	1.11444	0.925783	1.34153	0.994444	0.998259
weight	ATC_A10	69	0.0508479	0.123325	0.680114	-0.190869	0.292565	1.05216	0.826241	1.33986	46	0.251941	0.215946	0.243338	-0.171314	0.675196	1.28652	0.842557	1.96442	0.994444	0.998259
weight	ATC_B01A	69	-0.0294668	0.0576258	0.609108	-0.142413	0.0834798	0.970963	0.867263	1.08706	46	0.150867	0.101172	0.135909	-0.0474294	0.349164	1.16284	0.953678	1.41788	0.994444	0.9329
weight	ATC_C01D	69	0.0978154	0.0989656	0.322968	-0.0961572	0.291788	1.10276	0.908321	1.33882	46	-0.0325505	0.173706	0.851355	-0.373013	0.307912	0.967974	0.688656	1.36058	0.994444	0.998259
weight	ATC_C02	69	-0.0831224	0.143699	0.56296	-0.364772	0.198527	0.920238	0.694355	1.2196	46	0.343821	0.25156	0.171703	-0.149237	0.836879	1.41033	0.861365	2.30915	0.994444	0.998259
weight	ATC_C03	69	0.05336	0.0859083	0.534516	-0.11502	0.22174	1.05481	0.891348	1.24825	46	0.149198	0.150904	0.322812	-0.146573	0.444969	1.1609	0.863662	1.56044	0.994444	0.998259
weight	ATC_C07	69	-0.0389943	0.0974512	0.689052	-0.229999	0.15201	0.961756	0.794535	1.16417	46	0.149634	0.170951	0.381408	-0.18543	0.484699	1.16141	0.830747	1.62369	0.994444	0.998259
weight	ATC_C08	69	0.0022985	0.0778454	0.976445	-0.150279	0.154876	1.0023	0.860468	1.16751	46	0.121395	0.136602	0.374176	-0.146345	0.389135	1.12907	0.86386	1.4757	0.996201	0.998259
weight	ATC_C09	69	0.0214297	0.0704769	0.761076	-0.116705	0.159565	1.02166	0.889848	1.173	46	0.10654	0.123674	0.388986	-0.135861	0.34894	1.11242	0.872964	1.41756	0.994444	0.998259
weight	ATC_C10AA	69	0.0525752	0.0778831	0.499642	-0.100076	0.205226	1.05398	0.904769	1.2278	46	-0.0318611	0.136665	0.815658	-0.299724	0.236002	0.968641	0.741022	1.26618	0.994444	0.998259
weight	ATC_H03A	69	0.00960197	0.173373	0.955833	-0.330208	0.349412	1.00965	0.718774	1.41823	46	0.0877688	0.304163	0.77292	-0.508391	0.683929	1.09174	0.601462	1.98165	0.994681	0.998259
weight	ATC_L04	69	-0.10646	0.147371	0.47005	-0.395307	0.182387	0.899011	0.673473	1.20008	46	0.23451	0.258447	0.364204	-0.272046	0.741066	1.26429	0.76182	2.09817	0.994444	0.998259
weight	ATC_M01A	69	-0.00529698	0.0593672	0.928904	-0.121657	0.111063	0.994717	0.885452	1.11746	46	0.0271261	0.104179	0.794571	-0.177064	0.231317	1.0275	0.837726	1.26026	0.994444	0.998259
weight	ATC_M05B	69	-0.224242	0.0973839	0.021298	-0.415114	-0.0333695	0.799122	0.660265	0.967181	46	0.312278	0.170887	0.0676401	-0.0226602	0.647217	1.36653	0.977595	1.91022	0.823611	0.78221
weight	ATC_N02A	69	0.157651	0.165825	0.341753	-0.167365	0.482667	1.17076	0.84589	1.62039	46	-0.0201883	0.291053	0.944701	-0.590653	0.550276	0.980014	0.553965	1.73373	0.994444	0.998259
weight	ATC_N02BA	69	-0.0367337	0.0657622	0.576446	-0.165628	0.0921603	0.963933	0.847362	1.09654	46	0.145574	0.115412	0.207185	-0.0806331	0.37178	1.1567	0.922532	1.45031	0.994444	0.998259
weight	ATC_N02BE	69	-0.0150327	0.153378	0.921924	-0.315653	0.285588	0.98508	0.729313	1.33054	46	0.13945	0.269465	0.604801	-0.388701	0.667601	1.14964	0.677937	1.94956	0.994444	0.998259
weight	ATC_N06A	69	0.408545	0.166208	0.01397	0.0827774	0.734313	1.50463	1.0863	2.08405	46	-0.733489	0.291653	0.0119053	-1.30513	-0.16185	0.48023	0.271138	0.850569	0.756022	0.405143
weight	ATC_R03A	69	0.0738683	0.135655	0.586076	-0.192016	0.339752	1.07666	0.825294	1.4046	46	0.0943673	0.238074	0.691826	-0.372258	0.560992	1.09896	0.689177	1.75241	0.994444	0.998259
weight	ATC_R03BA	69	0.0352174	0.0818637	0.667053	-0.125235	0.19567	1.03584	0.882289	1.21613	46	-0.0313987	0.143645	0.826973	-0.312943	0.250146	0.969089	0.731291	1.28421	0.994444	0.998259
weight	ATC_R06A	69	0.0859167	0.0886772	0.33261	-0.0878907	0.259724	1.08972	0.915861	1.29657	46	-0.1266	0.155618	0.415914	-0.43161	0.178411	0.881086	0.649463	1.19532	0.994444	0.998259
weight	ATC_S01E	69	0.112767	0.137374	0.411715	-0.156485	0.38202	1.11937	0.855144	1.46524	46	-0.289113	0.241043	0.230363	-0.761556	0.183331	0.748928	0.466939	1.20121	0.994444	0.998259
weight	Allergic_Conjunctivitis	69	-0.115242	0.139049	0.407228	-0.387778	0.157295	0.891151	0.678563	1.17034	46	0.235447	0.243915	0.334403	-0.242627	0.713521	1.26547	0.784564	2.04117	0.994444	0.998259
weight	Allergic_Rhinitis	69	0.0943889	0.110854	0.394506	-0.122884	0.311662	1.09899	0.884366	1.36569	46	-0.227762	0.194435	0.241436	-0.608853	0.15333	0.796314	0.543974	1.16571	0.994444	0.998259
weight	Angina	69	-0.0231017	0.101365	0.81972	-0.221778	0.175574	0.977163	0.801094	1.19193	46	0.166934	0.177882	0.348013	-0.181715	0.515583	1.18168	0.833839	1.67461	0.994444	0.998259
weight	Asthma	69	0.0812363	0.0998925	0.416082	-0.114553	0.277026	1.08463	0.891765	1.3192	46	-0.0635832	0.175317	0.716847	-0.407204	0.280038	0.938396	0.665508	1.32318	0.994444	0.998259
weight	Atrial_Flutter	69	0.304619	0.17175	0.0761261	-0.0320109	0.641249	1.35611	0.968496	1.89885	46	-0.287066	0.301249	0.340631	-0.877514	0.303382	0.750462	0.415815	1.35443	0.994444	0.998259
weight	BrC	69	-0.0853622	0.100157	0.394055	-0.281669	0.110945	0.91818	0.754523	1.11733	46	-0.015265	0.175668	0.930753	-0.359575	0.329045	0.984851	0.697973	1.38964	0.994444	0.998259
weight	CHB	69	-0.0803054	0.22229	0.717902	-0.515993	0.355382	0.922834	0.596907	1.42673	46	0.115323	0.389979	0.767448	-0.649035	0.879681	1.12224	0.52255	2.41013	0.994444	0.998259
weight	CHC	69	-0.120522	0.113683	0.289071	-0.343341	0.102296	0.886457	0.709396	1.10771	46	0.116111	0.199408	0.560379	-0.274729	0.506952	1.12312	0.759778	1.66022	0.994444	0.998259
weight	CHF	69	-0.0580852	0.11183	0.603478	-0.277273	0.161102	0.94357	0.757848	1.17481	46	0.239005	0.196225	0.223218	-0.145596	0.623606	1.26999	0.864507	1.86564	0.994444	0.998259
weight	COPD	69	0.0661027	0.259518	0.798945	-0.442553	0.574758	1.06834	0.642394	1.7767	46	-0.135821	0.455626	0.765629	-1.02885	0.757206	0.872999	0.357419	2.13231	0.994444	0.998259
weight	CRC	69	0.0578859	0.108971	0.595276	-0.155697	0.271469	1.05959	0.855819	1.31189	46	-0.182843	0.191141	0.338776	-0.55748	0.191794	0.832899	0.572651	1.21142	0.994444	0.998259
weight	CSOM	69	-0.0801566	0.196136	0.682776	-0.464583	0.30427	0.922972	0.628397	1.35564	46	0.227777	0.344092	0.507994	-0.446643	0.902197	1.25581	0.639772	2.46501	0.994444	0.998259
weight	Cardiac_Valvular_Disease	69	0.171921	0.187571	0.35937	-0.195717	0.539559	1.18758	0.822245	1.71525	46	-0.301204	0.328989	0.359905	-0.946023	0.343614	0.739927	0.388282	1.41003	0.994444	0.998259
weight	Cataract	69	0.0925776	0.0539378	0.0860932	-0.0131405	0.198296	1.097	0.986945	1.21932	46	-0.140142	0.0946413	0.138669	-0.325639	0.0453552	0.869235	0.722066	1.0464	0.994444	0.9329
weight	CeAn	69	-0.366225	0.138354	0.00812059	-0.637398	-0.0950511	0.693347	0.528666	0.909326	46	0.45623	0.242714	0.0601481	-0.0194884	0.931949	1.57811	0.9807	2.53945	0.711518	0.732931
weight	CeC	69	-0.0674061	0.186239	0.717402	-0.432435	0.297623	0.934815	0.648927	1.34665	46	0.0331294	0.326683	0.919224	-0.607168	0.673427	1.03368	0.544892	1.96095	0.994444	0.998259
weight	Cholecystitis	69	0.187685	0.199702	0.347305	-0.20373	0.579101	1.20645	0.815683	1.78443	46	-0.0468555	0.350399	0.893624	-0.733637	0.639926	0.954225	0.48016	1.89634	0.994444	0.998259
weight	Cholelithiasis	69	0.012952	0.109728	0.906038	-0.202116	0.22802	1.01304	0.817	1.25611	46	0.133398	0.192533	0.4884	-0.243967	0.510763	1.1427	0.783513	1.66656	0.994444	0.998259
weight	Chronic_Renal_Failure	69	0.0108625	0.247185	0.964948	-0.47362	0.495345	1.01092	0.622744	1.64106	46	0.334433	0.433672	0.440609	-0.515564	1.18443	1.39715	0.597164	3.26882	0.994681	0.998259
weight	Chronic_Sinusitis	69	0.206865	0.160067	0.196231	-0.106866	0.520596	1.22982	0.898646	1.68303	46	-0.486892	0.280764	0.0828883	-1.03719	0.0634055	0.614533	0.354449	1.06546	0.994444	0.815585
weight	Cirrhosis	69	-0.359664	0.222474	0.105952	-0.795712	0.0763848	0.697911	0.45126	1.07938	46	0.707532	0.390325	0.069882	-0.0575049	1.47257	2.02898	0.944117	4.36043	0.994444	0.79286
weight	Colon_polyp	69	0.0366961	0.182932	0.841012	-0.321851	0.395243	1.03738	0.724806	1.48475	46	-0.0484817	0.320861	0.879898	-0.677369	0.580405	0.952675	0.507952	1.78676	0.994444	0.998259
weight	Compression_Fracture	69	-0.0898371	0.170448	0.598149	-0.423916	0.244242	0.91408	0.654479	1.27665	46	0.149537	0.299025	0.617019	-0.436553	0.735626	1.1613	0.64626	2.08679	0.994444	0.998259
weight	EnC	69	-0.0194181	0.179262	0.91374	-0.370772	0.331936	0.980769	0.690201	1.39366	46	0.0398984	0.31458	0.899074	-0.576678	0.656475	1.04071	0.561761	1.92798	0.994444	0.998259
weight	Endometriosis	69	-0.0166998	0.137816	0.903553	-0.286818	0.253419	0.983439	0.750648	1.28842	46	-0.122584	0.241727	0.612073	-0.596369	0.351201	0.884632	0.550808	1.42077	0.994444	0.998259
weight	Epilepsy	69	0.118415	0.228054	0.603594	-0.328571	0.565401	1.12571	0.719952	1.76015	46	-0.201715	0.400211	0.614247	-0.986129	0.5827	0.817328	0.373018	1.79087	0.994444	0.998259
weight	Food_Allergy	69	-0.110254	0.1349	0.413757	-0.374658	0.154151	0.895607	0.687524	1.16667	46	0.178244	0.236585	0.451206	-0.285462	0.641951	1.19512	0.751667	1.90018	0.994444	0.998259
weight	GD	69	0.0198676	0.172914	0.908526	-0.319044	0.358779	1.02007	0.726844	1.43158	46	-0.132402	0.303265	0.66241	-0.726802	0.461998	0.875989	0.483453	1.58724	0.994444	0.998259
weight	GaC	69	0.078197	0.146502	0.593506	-0.208946	0.36534	1.08134	0.811439	1.441	46	-0.153425	0.256923	0.550398	-0.656995	0.350144	0.857765	0.518407	1.41927	0.994444	0.998259
weight	Gastric_Ulcer	69	-0.119364	0.090407	0.186734	-0.296562	0.0578332	0.887484	0.743369	1.05954	46	0.235416	0.158585	0.137682	-0.0754103	0.546242	1.26543	0.927363	1.72675	0.994444	0.9329
weight	Glaucoma	69	-0.0243056	0.108649	0.822984	-0.237257	0.188646	0.975987	0.788789	1.20761	46	-0.00874444	0.190719	0.96343	-0.382554	0.365065	0.991294	0.682117	1.44061	0.994444	0.99922
weight	Head_Injury	69	-0.184276	0.227635	0.418214	-0.630441	0.261889	0.831706	0.532357	1.29938	46	0.30337	0.399425	0.447543	-0.479502	1.08624	1.35442	0.619091	2.96312	0.994444	0.998259
weight	Hearing_Loss	69	0.239771	0.172729	0.165096	-0.0987774	0.57832	1.27096	0.905944	1.78304	46	-0.368087	0.303033	0.224489	-0.962031	0.225857	0.692057	0.382116	1.2534	0.994444	0.998259
weight	HepC	69	-0.48043	0.255227	0.0597861	-0.980674	0.0198137	0.618517	0.375058	1.02001	46	0.940348	0.447647	0.035672	0.06296	1.81774	2.56087	1.06498	6.15791	0.994444	0.595669
weight	IS	69	0.0117978	0.0844857	0.888942	-0.153794	0.17739	1.01187	0.857449	1.1941	46	0.0342555	0.148279	0.817299	-0.256372	0.324883	1.03485	0.773854	1.38387	0.994444	0.998259
weight	Iron_Deficiency_Anemia	69	-0.00195645	0.107848	0.985527	-0.213338	0.209425	0.998045	0.807883	1.23297	46	-0.0272742	0.189195	0.885375	-0.398097	0.343549	0.973094	0.671597	1.40994	0.996365	0.998259
weight	LuC	69	0.0309779	0.18352	0.865955	-0.328722	0.390677	1.03146	0.719843	1.47798	46	0.0446553	0.322026	0.889711	-0.586515	0.675826	1.04567	0.556262	1.96566	0.994444	0.998259
weight	MI	69	0.102148	0.140405	0.466903	-0.173045	0.377342	1.10755	0.841099	1.4584	46	-0.0523967	0.24634	0.831561	-0.535224	0.43043	0.948952	0.585538	1.53792	0.994444	0.998259
weight	Osteoporosis	69	0.0188486	0.0850656	0.824643	-0.14788	0.185577	1.01903	0.862535	1.20391	46	-0.0979153	0.149303	0.511942	-0.390549	0.194718	0.906726	0.676685	1.21497	0.994444	0.998259
weight	OvC	69	-0.104883	0.208769	0.615396	-0.514071	0.304305	0.90043	0.598056	1.35568	46	0.154696	0.366182	0.672692	-0.563022	0.872413	1.1673	0.569486	2.39268	0.994444	0.998259
weight	Ovarian_Cyst	69	0.0979981	0.122568	0.423978	-0.142236	0.338232	1.10296	0.867417	1.40247	46	-0.0945549	0.215014	0.66011	-0.515982	0.326872	0.909778	0.596914	1.38662	0.994444	0.998259
weight	PAD	69	-0.250764	0.18747	0.181019	-0.618206	0.116677	0.778206	0.538911	1.12376	46	0.818704	0.328838	0.0127855	0.174182	1.46323	2.26756	1.19027	4.31987	0.994444	0.405608
weight	PTB	69	-0.105697	0.116116	0.362678	-0.333285	0.12189	0.899697	0.716566	1.12963	46	0.127262	0.20367	0.532073	-0.271931	0.526456	1.13572	0.761906	1.69292	0.994444	0.998259
weight	Periodontal_Disease	69	0.0157784	0.0970285	0.870821	-0.174397	0.205954	1.0159	0.839963	1.2287	46	-0.169566	0.17022	0.319173	-0.503198	0.164065	0.844031	0.604594	1.17829	0.994444	0.998259
weight	Pneumonia	69	-0.164827	0.100203	0.0999839	-0.361226	0.0315709	0.84804	0.696822	1.03207	46	0.260415	0.175782	0.138483	-0.0841179	0.604948	1.29747	0.919323	1.83116	0.994444	0.9329
weight	Pollinosis	69	-0.0118822	0.0738347	0.872149	-0.156598	0.132834	0.988188	0.855048	1.14206	46	-0.0517492	0.129502	0.68945	-0.305573	0.202075	0.949567	0.736701	1.22394	0.994444	0.998259
weight	Pyelonephritis	69	-0.268056	0.182305	0.141462	-0.625374	0.0892625	0.764865	0.535061	1.09337	46	0.524342	0.31985	0.101143	-0.102564	1.15125	1.68935	0.90252	3.16214	0.994444	0.870737
weight	RA	69	-0.155984	0.121479	0.199128	-0.394083	0.0821151	0.855573	0.674298	1.08558	46	0.234712	0.21306	0.270625	-0.182885	0.652309	1.26454	0.832864	1.91997	0.994444	0.998259
weight	SAP	69	0.0214778	0.0859964	0.802779	-0.147075	0.190031	1.02171	0.863229	1.20929	46	0.0617569	0.150913	0.682377	-0.234033	0.357547	1.0637	0.791336	1.42982	0.994444	0.998259
weight	T1D	69	0.317758	0.28361	0.262541	-0.238117	0.873632	1.37404	0.78811	2.3956	46	-0.379633	0.497985	0.445859	-1.35568	0.596418	0.684113	0.257771	1.8156	0.994444	0.998259
weight	T2D	69	0.134434	0.130085	0.301403	-0.120533	0.389402	1.14389	0.886447	1.4761	46	0.155472	0.2274	0.494168	-0.290232	0.601176	1.16821	0.74809	1.82426	0.994444	0.998259
weight	UAP	69	0.0636921	0.158083	0.687019	-0.24615	0.373534	1.06576	0.781805	1.45286	46	-0.0662122	0.277429	0.811367	-0.609974	0.477549	0.935932	0.543365	1.61212	0.994444	0.998259
weight	UF	69	-0.0101311	0.0737316	0.890711	-0.154645	0.134383	0.98992	0.856719	1.14383	46	0.020369	0.129416	0.874936	-0.233286	0.274024	1.02058	0.791927	1.31525	0.994444	0.998259
weight	Urolithiasis	69	0.144922	0.125326	0.247535	-0.100718	0.390561	1.15595	0.904188	1.47781	46	-0.124053	0.219926	0.572709	-0.555108	0.307003	0.883333	0.57401	1.35934	0.994444	0.998259
weight	Urticaria	69	-0.118411	0.0973981	0.224083	-0.309311	0.0724892	0.888331	0.733952	1.07518	46	0.161203	0.170836	0.345366	-0.173635	0.496042	1.17492	0.840604	1.64221	0.994444	0.998259
weight	Ventricular_Arrhythmia	69	-0.142587	0.207861	0.492732	-0.549995	0.264822	0.867112	0.576953	1.3032	46	0.415524	0.364624	0.254454	-0.299138	1.13019	1.51517	0.741457	3.09624	0.994444	0.998259
weight	Zoster	69	-0.443526	0.169818	0.0090076	-0.776369	-0.110682	0.64177	0.460073	0.895224	46	0.759255	0.297881	0.0108078	0.175408	1.3431	2.13668	1.19173	3.8309	0.730166	0.397726
